# Cancer incidence and mortality estimates in Arab countries in 2018: A GLOBOCAN data analysis

**DOI:** 10.1101/2022.10.12.22280986

**Authors:** Mariam Al-Muftah, Fares Al-Ejeh

## Abstract

Arab countries are projecting continuing growth in cancer incidence and mortality which require improvements in cancer policies and management. However, there are limited studies that investigate and compare the epidemiology of cancer incidence in Arab countries with only few studies addressing the age-specific rates across cancers. Based on the 2018 estimates from the Global Cancer Observatory, this study provides a comprehensive perspective of cancer burden in 2018 in Arab-speaking countries compared to the rest of the world. The age standardized rates for incidence and mortality for all cancers combined in Arab countries were lower than the global rates but the incidence rates of non-Hodgkin and Hodgkin lymphoma, bladder, breast, and liver cancers were higher. The top-most common cancers and incidence rates, even in age-specific groups, varied between sub-regions of Arab countries (the Levant, Arabian Gulf and Arab African sub-regions), and Iraq and Egypt, suggesting some common and unique environmental factors and possible ethnic or genetic heritages. Arab countries generally had higher mortality-to-incidence ratio than the world’s ratio. This study data is essential reference parameter to evaluate and monitor progress of national initiatives for surveillance programs and clinical management improvements tailored towards reducing cancer incidence and mortality in Arab countries.

## Supplementary Data Tables for "Cancer incidence and mortality estimates in Arab countries in 2018: A GLOBOCAN data analysis" (part 4 of 8)

### Sheet: Table S2 (continued)
ICD	Cancer	Number	Uncertainty interval	Crude Rate	ASR (World)	Age Group	Country	Sex	Data	Age-group type
C91-95	Leukaemia	86	Notavailable	3.7	4.3	20-54	Oman	Males	Incidence	Adjusted interval
C91-95	Leukaemia	6	Notavailable	1.2	1.2	25-39	Oman	Females	Mortality	15-year interval
C91-95	Leukaemia	13	Notavailable	2.6	2.5	25-39	Oman	Females	Incidence	15-year interval
C91-95	Leukaemia	25	Notavailable	1.7	1.7	25-39	Oman	Males	Mortality	15-year interval
C91-95	Leukaemia	44	Notavailable	2.9	2.9	25-39	Oman	Males	Incidence	15-year interval
C91-95	Leukaemia	12	Notavailable	1.8	2	25-49	Oman	Females	Mortality	Adjusted interval
C91-95	Leukaemia	18	Notavailable	2.6	2.7	25-49	Oman	Females	Incidence	Adjusted interval
C91-95	Leukaemia	39	Notavailable	2	2.3	25-49	Oman	Males	Mortality	Adjusted interval
C91-95	Leukaemia	71	Notavailable	3.7	4.2	25-49	Oman	Males	Incidence	Adjusted interval
C91-95	Leukaemia	13	Notavailable	1.8	2	25-54	Oman	Females	Mortality	Adjusted interval
C91-95	Leukaemia	19	Notavailable	2.6	2.6	25-54	Oman	Females	Incidence	Adjusted interval
C91-95	Leukaemia	46	Notavailable	2.2	2.8	25-54	Oman	Males	Mortality	Adjusted interval
C91-95	Leukaemia	81	Notavailable	3.9	4.8	25-54	Oman	Males	Incidence	Adjusted interval
C91-95	Leukaemia	9	Notavailable	2.1	2.4	30-44	Oman	Females	Mortality	15-year interval
C91-95	Leukaemia	12	Notavailable	2.8	2.8	30-44	Oman	Females	Incidence	15-year interval
C91-95	Leukaemia	23	Notavailable	1.9	2	30-44	Oman	Males	Mortality	15-year interval
C91-95	Leukaemia	47	Notavailable	3.8	4.2	30-44	Oman	Males	Incidence	15-year interval
C91-95	Leukaemia	12	Notavailable	2.2	2.4	30-54	Oman	Females	Mortality	Adjusted interval
C91-95	Leukaemia	15	Notavailable	2.7	2.7	30-54	Oman	Females	Incidence	Adjusted interval
C91-95	Leukaemia	37	Notavailable	2.4	3.1	30-54	Oman	Males	Mortality	Adjusted interval
C91-95	Leukaemia	70	Notavailable	4.6	5.6	30-54	Oman	Males	Incidence	Adjusted interval
C91-95	Leukaemia	9	Notavailable	2.9	3	35-49	Oman	Females	Mortality	15-year interval
C91-95	Leukaemia	9	Notavailable	2.9	2.9	35-49	Oman	Females	Incidence	15-year interval
C91-95	Leukaemia	21	Notavailable	2.6	2.8	35-49	Oman	Males	Mortality	15-year interval
C91-95	Leukaemia	43	Notavailable	5.2	5.6	35-49	Oman	Males	Incidence	15-year interval
C91-95	Leukaemia	10	Notavailable	2.7	2.8	35-54	Oman	Females	Mortality	Adjusted interval
C91-95	Leukaemia	10	Notavailable	2.7	2.7	35-54	Oman	Females	Incidence	Adjusted interval
C91-95	Leukaemia	28	Notavailable	3	3.5	35-54	Oman	Males	Mortality	Adjusted interval
C91-95	Leukaemia	53	Notavailable	5.7	6.3	35-54	Oman	Males	Incidence	Adjusted interval
C91-95	Leukaemia	7	Notavailable	3.2	3	40-54	Oman	Females	Mortality	15-year interval
C91-95	Leukaemia	6	Notavailable	2.7	2.7	40-54	Oman	Females	Incidence	15-year interval
C91-95	Leukaemia	21	Notavailable	3.9	4.2	40-54	Oman	Males	Mortality	15-year interval
C91-95	Leukaemia	37	Notavailable	6.8	7.1	40-54	Oman	Males	Incidence	15-year interval
C91-95	Leukaemia	13	Notavailable	4.2	4.5	40-69	Oman	Females	Mortality	Adjusted interval
C91-95	Leukaemia	12	Notavailable	3.9	4.3	40-69	Oman	Females	Incidence	Adjusted interval
C91-95	Leukaemia	36	Notavailable	5.1	6.6	40-69	Oman	Males	Mortality	Adjusted interval
C91-95	Leukaemia	57	Notavailable	8.1	9.5	40-69	Oman	Males	Incidence	Adjusted interval
C91-95	Leukaemia	5	Notavailable	3.2	3.3	45-59	Oman	Females	Mortality	15-year interval
C91-95	Leukaemia	5	Notavailable	3.2	3.3	45-59	Oman	Females	Incidence	15-year interval
C91-95	Leukaemia	21	Notavailable	5.5	5.8	45-59	Oman	Males	Mortality	15-year interval
C91-95	Leukaemia	33	Notavailable	8.7	9	45-59	Oman	Males	Incidence	15-year interval
C91-95	Leukaemia	5	Notavailable	4.2	4.4	50-64	Oman	Females	Mortality	15-year interval
C91-95	Leukaemia	5	Notavailable	4.2	4.4	50-64	Oman	Females	Incidence	15-year interval
C91-95	Leukaemia	19	Notavailable	7.7	8	50-64	Oman	Males	Mortality	15-year interval
C91-95	Leukaemia	27	Notavailable	10.9	11.4	50-64	Oman	Males	Incidence	15-year interval
C91-95	Leukaemia	7	Notavailable	5	5.2	50-69	Oman	Females	Mortality	Adjusted interval
C91-95	Leukaemia	7	Notavailable	5	5.2	50-69	Oman	Females	Incidence	Adjusted interval
C91-95	Leukaemia	22	Notavailable	8.1	9	50-69	Oman	Males	Mortality	Adjusted interval
C91-95	Leukaemia	30	Notavailable	11.1	11.7	50-69	Oman	Males	Incidence	Adjusted interval
C91-95	Leukaemia	6	Notavailable	1.4	1.4	05-19	Oman	Females	Mortality	15-year interval
C91-95	Leukaemia	13	Notavailable	3	2.9	05-19	Oman	Females	Incidence	15-year interval
C91-95	Leukaemia	11	Notavailable	2.4	2.4	05-19	Oman	Males	Mortality	15-year interval
C91-95	Leukaemia	15	Notavailable	3.3	3.2	05-19	Oman	Males	Incidence	15-year interval
C91-95	Leukaemia	6	Notavailable	6.6	6.7	55-69	Oman	Females	Mortality	15-year interval
C91-95	Leukaemia	6	Notavailable	6.6	6.7	55-69	Oman	Females	Incidence	15-year interval
C91-95	Leukaemia	15	Notavailable	9.6	10.3	55-69	Oman	Males	Mortality	15-year interval
C91-95	Leukaemia	20	Notavailable	12.8	13.1	55-69	Oman	Males	Incidence	15-year interval
C91-95	Leukaemia	9	Notavailable	7.1	7.2	55-85	Oman	Females	Mortality	Adjusted interval
C91-95	Leukaemia	9	Notavailable	7.1	7.2	55-85	Oman	Females	Incidence	Adjusted interval
C91-95	Leukaemia	22	Notavailable	11.6	13	55-85	Oman	Males	Mortality	Adjusted interval
C91-95	Leukaemia	27	Notavailable	14.2	15.1	55-85	Oman	Males	Incidence	Adjusted interval
C91-95	Leukaemia	6	Notavailable	8.7	8.7	60-74	Oman	Females	Mortality	15-year interval
C91-95	Leukaemia	6	Notavailable	8.7	8.7	60-74	Oman	Females	Incidence	15-year interval
C91-95	Leukaemia	10	Notavailable	11.9	12.6	60-74	Oman	Males	Mortality	15-year interval
C91-95	Leukaemia	12	Notavailable	14.3	14.4	60-74	Oman	Males	Incidence	15-year interval
C91-95	Leukaemia	7	Notavailable	7.7	7.9	60-85+	Oman	Females	Mortality	Adjusted interval
C91-95	Leukaemia	7	Notavailable	7.7	7.9	60-85+	Oman	Females	Incidence	Adjusted interval
C91-95	Leukaemia	15	Notavailable	14.2	14.8	60-85+	Oman	Males	Mortality	Adjusted interval
C91-95	Leukaemia	17	Notavailable	16.1	16.2	60-85+	Oman	Males	Incidence	Adjusted interval
C91-95	Leukaemia	5	Notavailable	10.2	10.2	65-79	Oman	Females	Mortality	15-year interval
C91-95	Leukaemia	5	Notavailable	10.2	10.2	65-79	Oman	Females	Incidence	15-year interval
C91-95	Leukaemia	7	Notavailable	14.9	14.9	65-79	Oman	Males	Mortality	15-year interval
C91-95	Leukaemia	8	Notavailable	17.1	16.2	65-79	Oman	Males	Incidence	15-year interval
C91-95	Leukaemia	3	Notavailable	8.2	8.7	70-85+	Oman	Females	Mortality	15-year interval
C91-95	Leukaemia	3	Notavailable	8.2	8.7	70-85+	Oman	Females	Incidence	15-year interval
C91-95	Leukaemia	7	Notavailable	20.8	20.4	70-85+	Oman	Males	Mortality	15-year interval
C91-95	Leukaemia	7	Notavailable	20.8	20.5	70-85+	Oman	Males	Incidence	15-year interval
C91-95	Leukaemia	87	[44.8-168.8]	3.5	5.3	0-85+	Palestine	Females	Mortality	15-year interval
C91-95	Leukaemia	104	[48.1-224.7]	4.2	6	0-85+	Palestine	Females	Incidence	15-year interval
C91-95	Leukaemia	117	[72.0-190.2]	4.6	8.5	0-85+	Palestine	Males	Mortality	15-year interval
C91-95	Leukaemia	147	[85.0-254.4]	5.7	9.9	0-85+	Palestine	Males	Incidence	15-year interval
C91-95	Leukaemia	10	Notavailable	1	1	0-14	Palestine	Females	Mortality	15-year interval
C91-95	Leukaemia	25	Notavailable	2.6	2.6	0-14	Palestine	Females	Incidence	15-year interval
C91-95	Leukaemia	14	Notavailable	1.4	1.4	0-14	Palestine	Males	Mortality	15-year interval
C91-95	Leukaemia	35	Notavailable	3.4	3.5	0-14	Palestine	Males	Incidence	15-year interval
C91-95	Leukaemia	14	Notavailable	1.1	1.1	0-19	Palestine	Females	Mortality	Adjusted interval
C91-95	Leukaemia	30	Notavailable	2.4	2.4	0-19	Palestine	Females	Incidence	Adjusted interval
C91-95	Leukaemia	19	Notavailable	1.5	1.5	0-19	Palestine	Males	Mortality	Adjusted interval
C91-95	Leukaemia	41	Notavailable	3.2	3.2	0-19	Palestine	Males	Incidence	Adjusted interval
C91-95	Leukaemia	19	Notavailable	1.3	1.3	0-24	Palestine	Females	Mortality	Adjusted interval
C91-95	Leukaemia	35	Notavailable	2.4	2.4	0-24	Palestine	Females	Incidence	Adjusted interval
C91-95	Leukaemia	25	Notavailable	1.6	1.6	0-24	Palestine	Males	Mortality	Adjusted interval
C91-95	Leukaemia	46	Notavailable	3	3	0-24	Palestine	Males	Incidence	Adjusted interval
C91-95	Leukaemia	45	Notavailable	2	2.1	0-54	Palestine	Females	Mortality	Adjusted interval
C91-95	Leukaemia	60	Notavailable	2.6	2.8	0-54	Palestine	Females	Incidence	Adjusted interval
C91-95	Leukaemia	52	Notavailable	2.2	2.3	0-54	Palestine	Males	Mortality	Adjusted interval
C91-95	Leukaemia	79	Notavailable	3.3	3.6	0-54	Palestine	Males	Incidence	Adjusted interval
C91-95	Leukaemia	12	Notavailable	1.5	1.5	10-24	Palestine	Females	Mortality	15-year interval
C91-95	Leukaemia	16	Notavailable	2	2	10-24	Palestine	Females	Incidence	15-year interval
C91-95	Leukaemia	16	Notavailable	1.9	1.9	10-24	Palestine	Males	Mortality	15-year interval
C91-95	Leukaemia	18	Notavailable	2.2	2.2	10-24	Palestine	Males	Incidence	15-year interval
C91-95	Leukaemia	14	Notavailable	1.9	1.9	15-29	Palestine	Females	Mortality	15-year interval
C91-95	Leukaemia	14	Notavailable	1.9	1.9	15-29	Palestine	Females	Incidence	15-year interval
C91-95	Leukaemia	18	Notavailable	2.4	2.4	15-29	Palestine	Males	Mortality	15-year interval
C91-95	Leukaemia	16	Notavailable	2.1	2.1	15-29	Palestine	Males	Incidence	15-year interval
C91-95	Leukaemia	19	Notavailable	2.1	2.1	15-34	Palestine	Females	Mortality	Adjusted interval
C91-95	Leukaemia	18	Notavailable	2	2	15-34	Palestine	Females	Incidence	Adjusted interval
C91-95	Leukaemia	24	Notavailable	2.6	2.6	15-34	Palestine	Males	Mortality	Adjusted interval
C91-95	Leukaemia	21	Notavailable	2.2	2.2	15-34	Palestine	Males	Incidence	Adjusted interval
C91-95	Leukaemia	15	Notavailable	2.3	2.4	20-34	Palestine	Females	Mortality	15-year interval
C91-95	Leukaemia	13	Notavailable	2	2	20-34	Palestine	Females	Incidence	15-year interval
C91-95	Leukaemia	19	Notavailable	2.9	2.9	20-34	Palestine	Males	Mortality	15-year interval
C91-95	Leukaemia	15	Notavailable	2.3	2.3	20-34	Palestine	Males	Incidence	15-year interval
C91-95	Leukaemia	20	Notavailable	2.6	2.6	20-39	Palestine	Females	Mortality	Adjusted interval
C91-95	Leukaemia	17	Notavailable	2.2	2.2	20-39	Palestine	Females	Incidence	Adjusted interval
C91-95	Leukaemia	25	Notavailable	3.1	3.2	20-39	Palestine	Males	Mortality	Adjusted interval
C91-95	Leukaemia	20	Notavailable	2.5	2.5	20-39	Palestine	Males	Incidence	Adjusted interval
C91-95	Leukaemia	31	Notavailable	2.9	3	20-54	Palestine	Females	Mortality	Adjusted interval
C91-95	Leukaemia	30	Notavailable	2.8	3.1	20-54	Palestine	Females	Incidence	Adjusted interval
C91-95	Leukaemia	33	Notavailable	3	2.9	20-54	Palestine	Males	Mortality	Adjusted interval
C91-95	Leukaemia	38	Notavailable	3.4	3.9	20-54	Palestine	Males	Incidence	Adjusted interval
C91-95	Leukaemia	15	Notavailable	2.8	2.9	25-39	Palestine	Females	Mortality	15-year interval
C91-95	Leukaemia	12	Notavailable	2.3	2.3	25-39	Palestine	Females	Incidence	15-year interval
C91-95	Leukaemia	19	Notavailable	3.5	3.5	25-39	Palestine	Males	Mortality	15-year interval
C91-95	Leukaemia	15	Notavailable	2.8	2.8	25-39	Palestine	Males	Incidence	15-year interval
C91-95	Leukaemia	23	Notavailable	3.1	3.2	25-49	Palestine	Females	Mortality	Adjusted interval
C91-95	Leukaemia	20	Notavailable	2.7	2.9	25-49	Palestine	Females	Incidence	Adjusted interval
C91-95	Leukaemia	26	Notavailable	3.4	3.4	25-49	Palestine	Males	Mortality	Adjusted interval
C91-95	Leukaemia	27	Notavailable	3.5	3.8	25-49	Palestine	Males	Incidence	Adjusted interval
C91-95	Leukaemia	26	Notavailable	3.2	3.3	25-54	Palestine	Females	Mortality	Adjusted interval
C91-95	Leukaemia	25	Notavailable	3.1	3.3	25-54	Palestine	Females	Incidence	Adjusted interval
C91-95	Leukaemia	27	Notavailable	3.2	3.1	25-54	Palestine	Males	Mortality	Adjusted interval
C91-95	Leukaemia	33	Notavailable	3.9	4.4	25-54	Palestine	Males	Incidence	Adjusted interval
C91-95	Leukaemia	15	Notavailable	3.5	3.6	30-44	Palestine	Females	Mortality	15-year interval
C91-95	Leukaemia	12	Notavailable	2.8	2.9	30-44	Palestine	Females	Incidence	15-year interval
C91-95	Leukaemia	17	Notavailable	3.9	3.9	30-44	Palestine	Males	Mortality	15-year interval
C91-95	Leukaemia	16	Notavailable	3.6	3.8	30-44	Palestine	Males	Incidence	15-year interval
C91-95	Leukaemia	21	Notavailable	3.5	3.5	30-54	Palestine	Females	Mortality	Adjusted interval
C91-95	Leukaemia	21	Notavailable	3.5	3.7	30-54	Palestine	Females	Incidence	Adjusted interval
C91-95	Leukaemia	20	Notavailable	3.3	3.1	30-54	Palestine	Males	Mortality	Adjusted interval
C91-95	Leukaemia	28	Notavailable	4.6	4.9	30-54	Palestine	Males	Incidence	Adjusted interval
C91-95	Leukaemia	13	Notavailable	3.7	3.7	35-49	Palestine	Females	Mortality	15-year interval
C91-95	Leukaemia	12	Notavailable	3.4	3.5	35-49	Palestine	Females	Incidence	15-year interval
C91-95	Leukaemia	13	Notavailable	3.6	3.5	35-49	Palestine	Males	Mortality	15-year interval
C91-95	Leukaemia	17	Notavailable	4.7	4.9	35-49	Palestine	Males	Incidence	15-year interval
C91-95	Leukaemia	16	Notavailable	3.7	3.7	35-54	Palestine	Females	Mortality	Adjusted interval
C91-95	Leukaemia	17	Notavailable	3.9	4.1	35-54	Palestine	Females	Incidence	Adjusted interval
C91-95	Leukaemia	14	Notavailable	3.2	3	35-54	Palestine	Males	Mortality	Adjusted interval
C91-95	Leukaemia	23	Notavailable	5.2	5.5	35-54	Palestine	Males	Incidence	Adjusted interval
C91-95	Leukaemia	11	Notavailable	3.8	3.7	40-54	Palestine	Females	Mortality	15-year interval
C91-95	Leukaemia	13	Notavailable	4.5	4.5	40-54	Palestine	Females	Incidence	15-year interval
C91-95	Leukaemia	8	Notavailable	2.7	2.6	40-54	Palestine	Males	Mortality	15-year interval
C91-95	Leukaemia	18	Notavailable	6.1	6.2	40-54	Palestine	Males	Incidence	15-year interval
C91-95	Leukaemia	24	Notavailable	5.7	6.4	40-69	Palestine	Females	Mortality	Adjusted interval
C91-95	Leukaemia	27	Notavailable	6.4	7.1	40-69	Palestine	Females	Incidence	Adjusted interval
C91-95	Leukaemia	24	Notavailable	5.7	7.2	40-69	Palestine	Males	Mortality	Adjusted interval
C91-95	Leukaemia	32	Notavailable	7.6	8.6	40-69	Palestine	Males	Incidence	Adjusted interval
C91-95	Leukaemia	9	Notavailable	3.8	3.9	45-59	Palestine	Females	Mortality	15-year interval
C91-95	Leukaemia	13	Notavailable	5.6	5.6	45-59	Palestine	Females	Incidence	15-year interval
C91-95	Leukaemia	4	Notavailable	1.7	1.7	45-59	Palestine	Males	Mortality	15-year interval
C91-95	Leukaemia	14	Notavailable	6	5.9	45-59	Palestine	Males	Incidence	15-year interval
C91-95	Leukaemia	10	Notavailable	5.6	6	50-64	Palestine	Females	Mortality	15-year interval
C91-95	Leukaemia	13	Notavailable	7.2	7.5	50-64	Palestine	Females	Incidence	15-year interval
C91-95	Leukaemia	7	Notavailable	4	5	50-64	Palestine	Males	Mortality	15-year interval
C91-95	Leukaemia	11	Notavailable	6.3	6.4	50-64	Palestine	Males	Incidence	15-year interval
C91-95	Leukaemia	16	Notavailable	7.5	8.4	50-69	Palestine	Females	Mortality	Adjusted interval
C91-95	Leukaemia	19	Notavailable	9	9.6	50-69	Palestine	Females	Incidence	Adjusted interval
C91-95	Leukaemia	17	Notavailable	8.3	10.3	50-69	Palestine	Males	Mortality	Adjusted interval
C91-95	Leukaemia	20	Notavailable	9.7	10.8	50-69	Palestine	Males	Incidence	Adjusted interval
C91-95	Leukaemia	10	Notavailable	1.1	1.2	05-19	Palestine	Females	Mortality	15-year interval
C91-95	Leukaemia	19	Notavailable	2.2	2.2	05-19	Palestine	Females	Incidence	15-year interval
C91-95	Leukaemia	14	Notavailable	1.5	1.5	05-19	Palestine	Males	Mortality	15-year interval
C91-95	Leukaemia	24	Notavailable	2.6	2.6	05-19	Palestine	Males	Incidence	15-year interval
C91-95	Leukaemia	13	Notavailable	9.8	10.4	55-69	Palestine	Females	Mortality	15-year interval
C91-95	Leukaemia	14	Notavailable	10.5	11.1	55-69	Palestine	Females	Incidence	15-year interval
C91-95	Leukaemia	16	Notavailable	12.6	14.4	55-69	Palestine	Males	Mortality	15-year interval
C91-95	Leukaemia	14	Notavailable	11.1	12.3	55-69	Palestine	Males	Incidence	15-year interval
C91-95	Leukaemia	42	Notavailable	22.9	23.2	55-85	Palestine	Females	Mortality	Adjusted interval
C91-95	Leukaemia	44	Notavailable	24	24.1	55-85	Palestine	Females	Incidence	Adjusted interval
C91-95	Leukaemia	65	Notavailable	38.3	43.9	55-85	Palestine	Males	Mortality	Adjusted interval
C91-95	Leukaemia	68	Notavailable	40.1	45.9	55-85	Palestine	Males	Incidence	Adjusted interval
C91-95	Leukaemia	18	Notavailable	18.6	18.3	60-74	Palestine	Females	Mortality	15-year interval
C91-95	Leukaemia	18	Notavailable	18.6	18.3	60-74	Palestine	Females	Incidence	15-year interval
C91-95	Leukaemia	31	Notavailable	34	32.7	60-74	Palestine	Males	Mortality	15-year interval
C91-95	Leukaemia	29	Notavailable	31.8	30.3	60-74	Palestine	Males	Incidence	15-year interval
C91-95	Leukaemia	39	Notavailable	31.5	29.9	60-85+	Palestine	Females	Mortality	Adjusted interval
C91-95	Leukaemia	40	Notavailable	32.3	30.4	60-85+	Palestine	Females	Incidence	Adjusted interval
C91-95	Leukaemia	64	Notavailable	57.2	59.2	60-85+	Palestine	Males	Mortality	Adjusted interval
C91-95	Leukaemia	66	Notavailable	59	61.4	60-85+	Palestine	Males	Incidence	Adjusted interval
C91-95	Leukaemia	23	Notavailable	32.8	30.9	65-79	Palestine	Females	Mortality	15-year interval
C91-95	Leukaemia	23	Notavailable	32.8	30.9	65-79	Palestine	Females	Incidence	15-year interval
C91-95	Leukaemia	41	Notavailable	63.5	61	65-79	Palestine	Males	Mortality	15-year interval
C91-95	Leukaemia	42	Notavailable	65.1	62.2	65-79	Palestine	Males	Incidence	15-year interval
C91-95	Leukaemia	29	Notavailable	57.7	58.5	70-85+	Palestine	Females	Mortality	15-year interval
C91-95	Leukaemia	30	Notavailable	59.7	60	70-85+	Palestine	Females	Incidence	15-year interval
C91-95	Leukaemia	49	Notavailable	113.5	124.9	70-85+	Palestine	Males	Mortality	15-year interval
C91-95	Leukaemia	54	Notavailable	125.1	138.4	70-85+	Palestine	Males	Incidence	15-year interval
C91-95	Leukaemia	19	[13.4-26.9]	2.8	3.7	0-85+	Qatar	Females	Incidence	15-year interval
C91-95	Leukaemia	41	[32.0-52.6]	2	3.7	0-85+	Qatar	Males	Mortality	15-year interval
C91-95	Leukaemia	67	[53.3-84.1]	3.3	5.2	0-85+	Qatar	Males	Incidence	15-year interval
C91-95	Leukaemia	14	[9.7-20.1]	2.1	3.1	0-85+	Qatar	Females	Mortality	15-year interval
C91-95	Leukaemia	3	Notavailable	1.6	1.6	0-14	Qatar	Females	Mortality	15-year interval
C91-95	Leukaemia	5	Notavailable	2.7	2.9	0-14	Qatar	Females	Incidence	15-year interval
C91-95	Leukaemia	5	Notavailable	2.6	2.6	0-14	Qatar	Males	Mortality	15-year interval
C91-95	Leukaemia	8	Notavailable	4.2	4.2	0-14	Qatar	Males	Incidence	15-year interval
C91-95	Leukaemia	4	Notavailable	1.8	1.8	0-19	Qatar	Females	Mortality	Adjusted interval
C91-95	Leukaemia	6	Notavailable	2.6	2.7	0-19	Qatar	Females	Incidence	Adjusted interval
C91-95	Leukaemia	8	Notavailable	3	2.9	0-19	Qatar	Males	Mortality	Adjusted interval
C91-95	Leukaemia	10	Notavailable	3.7	3.9	0-19	Qatar	Males	Incidence	Adjusted interval
C91-95	Leukaemia	5	Notavailable	1.8	1.8	0-24	Qatar	Females	Mortality	Adjusted interval
C91-95	Leukaemia	7	Notavailable	2.5	2.6	0-24	Qatar	Females	Incidence	Adjusted interval
C91-95	Leukaemia	11	Notavailable	2.3	2.7	0-24	Qatar	Males	Mortality	Adjusted interval
C91-95	Leukaemia	14	Notavailable	2.9	3.5	0-24	Qatar	Males	Incidence	Adjusted interval
C91-95	Leukaemia	10	Notavailable	1.6	1.7	0-54	Qatar	Females	Mortality	Adjusted interval
C91-95	Leukaemia	15	Notavailable	2.3	2.5	0-54	Qatar	Females	Incidence	Adjusted interval
C91-95	Leukaemia	30	Notavailable	1.6	2.2	0-54	Qatar	Males	Mortality	Adjusted interval
C91-95	Leukaemia	51	Notavailable	2.7	3.3	0-54	Qatar	Males	Incidence	Adjusted interval
C91-95	Leukaemia	3	Notavailable	2	2	10-24	Qatar	Females	Mortality	15-year interval
C91-95	Leukaemia	2	Notavailable	1.3	1.4	10-24	Qatar	Females	Incidence	15-year interval
C91-95	Leukaemia	7	Notavailable	2	2.4	10-24	Qatar	Males	Mortality	15-year interval
C91-95	Leukaemia	7	Notavailable	2	2.1	10-24	Qatar	Males	Incidence	15-year interval
C91-95	Leukaemia	2	Notavailable	1.2	1.5	15-29	Qatar	Females	Mortality	15-year interval
C91-95	Leukaemia	3	Notavailable	1.8	1.9	15-29	Qatar	Females	Incidence	15-year interval
C91-95	Leukaemia	9	Notavailable	1.4	2.1	15-29	Qatar	Males	Mortality	15-year interval
C91-95	Leukaemia	12	Notavailable	1.8	2	15-29	Qatar	Males	Incidence	15-year interval
C91-95	Leukaemia	3	Notavailable	1.2	1.4	15-34	Qatar	Females	Mortality	Adjusted interval
C91-95	Leukaemia	5	Notavailable	1.9	1.9	15-34	Qatar	Females	Incidence	Adjusted interval
C91-95	Leukaemia	11	Notavailable	1.1	1.8	15-34	Qatar	Males	Mortality	Adjusted interval
C91-95	Leukaemia	18	Notavailable	1.8	2	15-34	Qatar	Males	Incidence	Adjusted interval
C91-95	Leukaemia	2	Notavailable	0.92	1	20-34	Qatar	Females	Mortality	15-year interval
C91-95	Leukaemia	4	Notavailable	1.8	1.8	20-34	Qatar	Females	Incidence	15-year interval
C91-95	Leukaemia	8	Notavailable	0.86	0.95	20-34	Qatar	Males	Mortality	15-year interval
C91-95	Leukaemia	16	Notavailable	1.7	1.7	20-34	Qatar	Males	Incidence	15-year interval
C91-95	Leukaemia	3	Notavailable	1	1.1	20-39	Qatar	Females	Mortality	Adjusted interval
C91-95	Leukaemia	5	Notavailable	1.7	1.7	20-39	Qatar	Females	Incidence	Adjusted interval
C91-95	Leukaemia	10	Notavailable	0.85	0.93	20-39	Qatar	Males	Mortality	Adjusted interval
C91-95	Leukaemia	21	Notavailable	1.8	1.8	20-39	Qatar	Males	Incidence	Adjusted interval
C91-95	Leukaemia	6	Notavailable	1.5	1.7	20-54	Qatar	Females	Mortality	Adjusted interval
C91-95	Leukaemia	9	Notavailable	2.2	2.3	20-54	Qatar	Females	Incidence	Adjusted interval
C91-95	Leukaemia	22	Notavailable	1.4	1.6	20-54	Qatar	Males	Mortality	Adjusted interval
C91-95	Leukaemia	41	Notavailable	2.5	2.9	20-54	Qatar	Males	Incidence	Adjusted interval
C91-95	Leukaemia	2	Notavailable	0.82	0.72	25-39	Qatar	Females	Mortality	15-year interval
C91-95	Leukaemia	4	Notavailable	1.6	1.6	25-39	Qatar	Females	Incidence	15-year interval
C91-95	Leukaemia	7	Notavailable	0.73	0.75	25-39	Qatar	Males	Mortality	15-year interval
C91-95	Leukaemia	17	Notavailable	1.8	1.8	25-39	Qatar	Males	Incidence	15-year interval
C91-95	Leukaemia	4	Notavailable	1.2	1.3	25-49	Qatar	Females	Mortality	Adjusted interval
C91-95	Leukaemia	7	Notavailable	2.1	2.2	25-49	Qatar	Females	Incidence	Adjusted interval
C91-95	Leukaemia	15	Notavailable	1.2	1.3	25-49	Qatar	Males	Mortality	Adjusted interval
C91-95	Leukaemia	30	Notavailable	2.3	2.6	25-49	Qatar	Males	Incidence	Adjusted interval
C91-95	Leukaemia	5	Notavailable	1.4	1.6	25-54	Qatar	Females	Mortality	Adjusted interval
C91-95	Leukaemia	8	Notavailable	2.2	2.4	25-54	Qatar	Females	Incidence	Adjusted interval
C91-95	Leukaemia	19	Notavailable	1.4	1.7	25-54	Qatar	Males	Mortality	Adjusted interval
C91-95	Leukaemia	37	Notavailable	2.6	3.1	25-54	Qatar	Males	Incidence	Adjusted interval
C91-95	Leukaemia	3	Notavailable	1.4	1.4	30-44	Qatar	Females	Mortality	15-year interval
C91-95	Leukaemia	5	Notavailable	2.3	2.4	30-44	Qatar	Females	Incidence	15-year interval
C91-95	Leukaemia	8	Notavailable	1	1.2	30-44	Qatar	Males	Mortality	15-year interval
C91-95	Leukaemia	17	Notavailable	2.2	2.3	30-44	Qatar	Males	Incidence	15-year interval
C91-95	Leukaemia	5	Notavailable	1.7	2	30-54	Qatar	Females	Mortality	Adjusted interval
C91-95	Leukaemia	7	Notavailable	2.4	2.7	30-54	Qatar	Females	Incidence	Adjusted interval
C91-95	Leukaemia	16	Notavailable	1.5	1.9	30-54	Qatar	Males	Mortality	Adjusted interval
C91-95	Leukaemia	31	Notavailable	3	3.5	30-54	Qatar	Males	Incidence	Adjusted interval
C91-95	Leukaemia	3	Notavailable	1.8	1.9	35-49	Qatar	Females	Mortality	15-year interval
C91-95	Leukaemia	4	Notavailable	2.4	2.5	35-49	Qatar	Females	Incidence	15-year interval
C91-95	Leukaemia	10	Notavailable	1.7	1.8	35-49	Qatar	Males	Mortality	15-year interval
C91-95	Leukaemia	18	Notavailable	3.1	3.3	35-49	Qatar	Males	Incidence	15-year interval
C91-95	Leukaemia	4	Notavailable	2	2.3	35-54	Qatar	Females	Mortality	Adjusted interval
C91-95	Leukaemia	5	Notavailable	2.6	2.8	35-54	Qatar	Females	Incidence	Adjusted interval
C91-95	Leukaemia	14	Notavailable	2	2.3	35-54	Qatar	Males	Mortality	Adjusted interval
C91-95	Leukaemia	25	Notavailable	3.6	4	35-54	Qatar	Males	Incidence	Adjusted interval
C91-95	Leukaemia	3	Notavailable	2.5	2.6	40-54	Qatar	Females	Mortality	15-year interval
C91-95	Leukaemia	4	Notavailable	3.4	3.3	40-54	Qatar	Females	Incidence	15-year interval
C91-95	Leukaemia	12	Notavailable	2.7	2.8	40-54	Qatar	Males	Mortality	15-year interval
C91-95	Leukaemia	20	Notavailable	4.4	4.7	40-54	Qatar	Males	Incidence	15-year interval
C91-95	Leukaemia	6	Notavailable	4	5.2	40-69	Qatar	Females	Mortality	Adjusted interval
C91-95	Leukaemia	7	Notavailable	4.7	5.6	40-69	Qatar	Females	Incidence	Adjusted interval
C91-95	Leukaemia	20	Notavailable	3.5	4.9	40-69	Qatar	Males	Mortality	Adjusted interval
C91-95	Leukaemia	33	Notavailable	5.8	8	40-69	Qatar	Males	Incidence	Adjusted interval
C91-95	Leukaemia	4	Notavailable	4.9	5.6	45-59	Qatar	Females	Mortality	15-year interval
C91-95	Leukaemia	4	Notavailable	4.9	5.6	45-59	Qatar	Females	Incidence	15-year interval
C91-95	Leukaemia	11	Notavailable	3.4	3.5	45-59	Qatar	Males	Mortality	15-year interval
C91-95	Leukaemia	19	Notavailable	5.9	6.1	45-59	Qatar	Males	Incidence	15-year interval
C91-95	Leukaemia	4	Notavailable	7.8	9.1	50-64	Qatar	Females	Mortality	15-year interval
C91-95	Leukaemia	4	Notavailable	7.8	9.1	50-64	Qatar	Females	Incidence	15-year interval
C91-95	Leukaemia	10	Notavailable	4.8	5.5	50-64	Qatar	Males	Mortality	15-year interval
C91-95	Leukaemia	17	Notavailable	8.2	9.2	50-64	Qatar	Males	Incidence	15-year interval
C91-95	Leukaemia	4	Notavailable	7.1	7.4	50-69	Qatar	Females	Mortality	Adjusted interval
C91-95	Leukaemia	4	Notavailable	7.1	7.4	50-69	Qatar	Females	Incidence	Adjusted interval
C91-95	Leukaemia	12	Notavailable	5.4	6.8	50-69	Qatar	Males	Mortality	Adjusted interval
C91-95	Leukaemia	20	Notavailable	9	11.1	50-69	Qatar	Males	Incidence	Adjusted interval
C91-95	Leukaemia	3	Notavailable	1.9	1.9	05-19	Qatar	Females	Mortality	15-year interval
C91-95	Leukaemia	2	Notavailable	1.2	1.3	05-19	Qatar	Females	Incidence	15-year interval
C91-95	Leukaemia	6	Notavailable	3	2.9	05-19	Qatar	Males	Mortality	15-year interval
C91-95	Leukaemia	6	Notavailable	3	3	05-19	Qatar	Males	Incidence	15-year interval
C91-95	Leukaemia	3	Notavailable	10.4	9	55-69	Qatar	Females	Mortality	15-year interval
C91-95	Leukaemia	3	Notavailable	10.4	9	55-69	Qatar	Females	Incidence	15-year interval
C91-95	Leukaemia	8	Notavailable	6.8	8.2	55-69	Qatar	Males	Mortality	15-year interval
C91-95	Leukaemia	13	Notavailable	11.1	13.1	55-69	Qatar	Males	Incidence	15-year interval
C91-95	Leukaemia	4	Notavailable	11.2	10.7	55-85	Qatar	Females	Mortality	Adjusted interval
C91-95	Leukaemia	4	Notavailable	11.2	10.7	55-85	Qatar	Females	Incidence	Adjusted interval
C91-95	Leukaemia	11	Notavailable	8.6	11.9	55-85	Qatar	Males	Mortality	Adjusted interval
C91-95	Leukaemia	16	Notavailable	12.5	15.5	55-85	Qatar	Males	Incidence	Adjusted interval
C91-95	Leukaemia	2	Notavailable	12.1	12.1	60-74	Qatar	Females	Mortality	15-year interval
C91-95	Leukaemia	2	Notavailable	12.1	12.1	60-74	Qatar	Females	Incidence	15-year interval
C91-95	Leukaemia	6	Notavailable	10.8	12.8	60-74	Qatar	Males	Mortality	15-year interval
C91-95	Leukaemia	9	Notavailable	16.1	17.4	60-74	Qatar	Males	Incidence	15-year interval
C91-95	Leukaemia	2	Notavailable	9.9	9.9	60-85+	Qatar	Females	Mortality	Adjusted interval
C91-95	Leukaemia	2	Notavailable	9.9	9.9	60-85+	Qatar	Females	Incidence	Adjusted interval
C91-95	Leukaemia	8	Notavailable	12.8	14.6	60-85+	Qatar	Males	Mortality	Adjusted interval
C91-95	Leukaemia	11	Notavailable	17.6	18.4	60-85+	Qatar	Males	Incidence	Adjusted interval
C91-95	Leukaemia	1	Notavailable	9.8	10.1	65-79	Qatar	Females	Mortality	15-year interval
C91-95	Leukaemia	1	Notavailable	9.8	10.1	65-79	Qatar	Females	Incidence	15-year interval
C91-95	Leukaemia	4	Notavailable	16.6	17.9	65-79	Qatar	Males	Mortality	15-year interval
C91-95	Leukaemia	5	Notavailable	20.7	21.1	65-79	Qatar	Males	Incidence	15-year interval
C91-95	Leukaemia	1	Notavailable	14.4	15.2	70-85+	Qatar	Females	Mortality	15-year interval
C91-95	Leukaemia	1	Notavailable	14.4	15.2	70-85+	Qatar	Females	Incidence	15-year interval
C91-95	Leukaemia	3	Notavailable	26.2	22.1	70-85+	Qatar	Males	Mortality	15-year interval
C91-95	Leukaemia	3	Notavailable	26.2	22.1	70-85+	Qatar	Males	Incidence	15-year interval
C91-95	Leukaemia	402	[326.8-494.5]	2.8	3.1	0-85+	Saudi Arabia	Females	Mortality	15-year interval
C91-95	Leukaemia	515	[404.6-655.5]	2.7	3.2	0-85+	Saudi Arabia	Males	Mortality	15-year interval
C91-95	Leukaemia	637	[537.7-754.7]	4.4	5.1	0-85+	Saudi Arabia	Females	Incidence	15-year interval
C91-95	Leukaemia	884	[725.6-1077.0]	4.6	5.5	0-85+	Saudi Arabia	Males	Incidence	15-year interval
C91-95	Leukaemia	72	Notavailable	1.8	1.8	0-14	Saudi Arabia	Females	Mortality	15-year interval
C91-95	Leukaemia	190	Notavailable	4.6	4.7	0-14	Saudi Arabia	Females	Incidence	15-year interval
C91-95	Leukaemia	81	Notavailable	1.9	1.9	0-14	Saudi Arabia	Males	Mortality	15-year interval
C91-95	Leukaemia	213	Notavailable	5	5.1	0-14	Saudi Arabia	Males	Incidence	15-year interval
C91-95	Leukaemia	93	Notavailable	1.8	1.8	0-19	Saudi Arabia	Females	Mortality	Adjusted interval
C91-95	Leukaemia	217	Notavailable	4.2	4.2	0-19	Saudi Arabia	Females	Incidence	Adjusted interval
C91-95	Leukaemia	106	Notavailable	2	2	0-19	Saudi Arabia	Males	Mortality	Adjusted interval
C91-95	Leukaemia	249	Notavailable	4.6	4.6	0-19	Saudi Arabia	Males	Incidence	Adjusted interval
C91-95	Leukaemia	117	Notavailable	1.8	1.8	0-24	Saudi Arabia	Females	Mortality	Adjusted interval
C91-95	Leukaemia	243	Notavailable	3.8	3.9	0-24	Saudi Arabia	Females	Incidence	Adjusted interval
C91-95	Leukaemia	135	Notavailable	2	2	0-24	Saudi Arabia	Males	Mortality	Adjusted interval
C91-95	Leukaemia	283	Notavailable	4.2	4.3	0-24	Saudi Arabia	Males	Incidence	Adjusted interval
C91-95	Leukaemia	309	Notavailable	2.4	2.3	0-54	Saudi Arabia	Females	Mortality	Adjusted interval
C91-95	Leukaemia	496	Notavailable	3.8	3.9	0-54	Saudi Arabia	Females	Incidence	Adjusted interval
C91-95	Leukaemia	359	Notavailable	2.1	2.1	0-54	Saudi Arabia	Males	Mortality	Adjusted interval
C91-95	Leukaemia	626	Notavailable	3.6	3.9	0-54	Saudi Arabia	Males	Incidence	Adjusted interval
C91-95	Leukaemia	67	Notavailable	1.9	1.9	10-24	Saudi Arabia	Females	Mortality	15-year interval
C91-95	Leukaemia	91	Notavailable	2.6	2.6	10-24	Saudi Arabia	Females	Incidence	15-year interval
C91-95	Leukaemia	80	Notavailable	2.1	2.1	10-24	Saudi Arabia	Males	Mortality	15-year interval
C91-95	Leukaemia	118	Notavailable	3.1	3.2	10-24	Saudi Arabia	Males	Incidence	15-year interval
C91-95	Leukaemia	74	Notavailable	2	2	15-29	Saudi Arabia	Females	Mortality	15-year interval
C91-95	Leukaemia	84	Notavailable	2.3	2.3	15-29	Saudi Arabia	Females	Incidence	15-year interval
C91-95	Leukaemia	88	Notavailable	2.1	2.1	15-29	Saudi Arabia	Males	Mortality	15-year interval
C91-95	Leukaemia	110	Notavailable	2.7	2.7	15-29	Saudi Arabia	Males	Incidence	15-year interval
C91-95	Leukaemia	106	Notavailable	2.1	2.1	15-34	Saudi Arabia	Females	Mortality	Adjusted interval
C91-95	Leukaemia	120	Notavailable	2.4	2.4	15-34	Saudi Arabia	Females	Incidence	Adjusted interval
C91-95	Leukaemia	125	Notavailable	2.1	2.1	15-34	Saudi Arabia	Males	Mortality	Adjusted interval
C91-95	Leukaemia	157	Notavailable	2.6	2.7	15-34	Saudi Arabia	Males	Incidence	Adjusted interval
C91-95	Leukaemia	85	Notavailable	2.2	2.2	20-34	Saudi Arabia	Females	Mortality	15-year interval
C91-95	Leukaemia	93	Notavailable	2.4	2.4	20-34	Saudi Arabia	Females	Incidence	15-year interval
C91-95	Leukaemia	100	Notavailable	2.1	2.1	20-34	Saudi Arabia	Males	Mortality	15-year interval
C91-95	Leukaemia	121	Notavailable	2.5	2.5	20-34	Saudi Arabia	Males	Incidence	15-year interval
C91-95	Leukaemia	120	Notavailable	2.3	2.3	20-39	Saudi Arabia	Females	Mortality	Adjusted interval
C91-95	Leukaemia	137	Notavailable	2.6	2.6	20-39	Saudi Arabia	Females	Incidence	Adjusted interval
C91-95	Leukaemia	137	Notavailable	2	2	20-39	Saudi Arabia	Males	Mortality	Adjusted interval
C91-95	Leukaemia	176	Notavailable	2.5	2.5	20-39	Saudi Arabia	Males	Incidence	Adjusted interval
C91-95	Leukaemia	216	Notavailable	2.7	2.8	20-54	Saudi Arabia	Females	Mortality	Adjusted interval
C91-95	Leukaemia	279	Notavailable	3.5	3.7	20-54	Saudi Arabia	Females	Incidence	Adjusted interval
C91-95	Leukaemia	253	Notavailable	2.1	2.2	20-54	Saudi Arabia	Males	Mortality	Adjusted interval
C91-95	Leukaemia	377	Notavailable	3.2	3.2	20-54	Saudi Arabia	Males	Incidence	Adjusted interval
C91-95	Leukaemia	96	Notavailable	2.4	2.4	25-39	Saudi Arabia	Females	Mortality	15-year interval
C91-95	Leukaemia	111	Notavailable	2.8	2.7	25-39	Saudi Arabia	Females	Incidence	15-year interval
C91-95	Leukaemia	108	Notavailable	1.9	1.9	25-39	Saudi Arabia	Males	Mortality	15-year interval
C91-95	Leukaemia	142	Notavailable	2.5	2.5	25-39	Saudi Arabia	Males	Incidence	15-year interval
C91-95	Leukaemia	166	Notavailable	2.7	2.8	25-49	Saudi Arabia	Females	Mortality	Adjusted interval
C91-95	Leukaemia	212	Notavailable	3.5	3.5	25-49	Saudi Arabia	Females	Incidence	Adjusted interval
C91-95	Leukaemia	185	Notavailable	2	2	25-49	Saudi Arabia	Males	Mortality	Adjusted interval
C91-95	Leukaemia	276	Notavailable	3	2.9	25-49	Saudi Arabia	Males	Incidence	Adjusted interval
C91-95	Leukaemia	192	Notavailable	2.9	3	25-54	Saudi Arabia	Females	Mortality	Adjusted interval
C91-95	Leukaemia	253	Notavailable	3.8	4	25-54	Saudi Arabia	Females	Incidence	Adjusted interval
C91-95	Leukaemia	224	Notavailable	2.1	2.2	25-54	Saudi Arabia	Males	Mortality	Adjusted interval
C91-95	Leukaemia	343	Notavailable	3.3	3.3	25-54	Saudi Arabia	Males	Incidence	Adjusted interval
C91-95	Leukaemia	104	Notavailable	2.7	2.7	30-44	Saudi Arabia	Females	Mortality	15-year interval
C91-95	Leukaemia	132	Notavailable	3.4	3.5	30-44	Saudi Arabia	Females	Incidence	15-year interval
C91-95	Leukaemia	112	Notavailable	1.9	1.9	30-44	Saudi Arabia	Males	Mortality	15-year interval
C91-95	Leukaemia	168	Notavailable	2.8	2.8	30-44	Saudi Arabia	Males	Incidence	15-year interval
C91-95	Leukaemia	163	Notavailable	3	3.2	30-54	Saudi Arabia	Females	Mortality	Adjusted interval
C91-95	Leukaemia	222	Notavailable	4.2	4.4	30-54	Saudi Arabia	Females	Incidence	Adjusted interval
C91-95	Leukaemia	190	Notavailable	2.1	2.2	30-54	Saudi Arabia	Males	Mortality	Adjusted interval
C91-95	Leukaemia	303	Notavailable	3.4	3.6	30-54	Saudi Arabia	Males	Incidence	Adjusted interval
C91-95	Leukaemia	105	Notavailable	3.1	3.1	35-49	Saudi Arabia	Females	Mortality	15-year interval
C91-95	Leukaemia	145	Notavailable	4.3	4.4	35-49	Saudi Arabia	Females	Incidence	15-year interval
C91-95	Leukaemia	114	Notavailable	2	2	35-49	Saudi Arabia	Males	Mortality	15-year interval
C91-95	Leukaemia	189	Notavailable	3.3	3.3	35-49	Saudi Arabia	Males	Incidence	15-year interval
C91-95	Leukaemia	131	Notavailable	3.3	3.4	35-54	Saudi Arabia	Females	Mortality	Adjusted interval
C91-95	Leukaemia	186	Notavailable	4.6	4.9	35-54	Saudi Arabia	Females	Incidence	Adjusted interval
C91-95	Leukaemia	153	Notavailable	2.2	2.3	35-54	Saudi Arabia	Males	Mortality	Adjusted interval
C91-95	Leukaemia	256	Notavailable	3.7	3.8	35-54	Saudi Arabia	Males	Incidence	Adjusted interval
C91-95	Leukaemia	96	Notavailable	3.5	3.6	40-54	Saudi Arabia	Females	Mortality	15-year interval
C91-95	Leukaemia	142	Notavailable	5.2	5.4	40-54	Saudi Arabia	Females	Incidence	15-year interval
C91-95	Leukaemia	116	Notavailable	2.4	2.5	40-54	Saudi Arabia	Males	Mortality	15-year interval
C91-95	Leukaemia	201	Notavailable	4.1	4.3	40-54	Saudi Arabia	Males	Incidence	15-year interval
C91-95	Leukaemia	153	Notavailable	4.2	4.7	40-69	Saudi Arabia	Females	Mortality	Adjusted interval
C91-95	Leukaemia	234	Notavailable	6.5	7.4	40-69	Saudi Arabia	Females	Incidence	Adjusted interval
C91-95	Leukaemia	219	Notavailable	3.3	4.1	40-69	Saudi Arabia	Males	Mortality	Adjusted interval
C91-95	Leukaemia	379	Notavailable	5.8	7.1	40-69	Saudi Arabia	Males	Incidence	Adjusted interval
C91-95	Leukaemia	81	Notavailable	4.2	4.3	45-59	Saudi Arabia	Females	Mortality	15-year interval
C91-95	Leukaemia	126	Notavailable	6.6	6.7	45-59	Saudi Arabia	Females	Incidence	15-year interval
C91-95	Leukaemia	118	Notavailable	3.2	3.3	45-59	Saudi Arabia	Males	Mortality	15-year interval
C91-95	Leukaemia	207	Notavailable	5.7	5.9	45-59	Saudi Arabia	Males	Incidence	15-year interval
C91-95	Leukaemia	66	Notavailable	5	5.2	50-64	Saudi Arabia	Females	Mortality	15-year interval
C91-95	Leukaemia	107	Notavailable	8.2	8.5	50-64	Saudi Arabia	Females	Incidence	15-year interval
C91-95	Leukaemia	114	Notavailable	4.5	4.8	50-64	Saudi Arabia	Males	Mortality	15-year interval
C91-95	Leukaemia	199	Notavailable	7.9	8.4	50-64	Saudi Arabia	Males	Incidence	15-year interval
C91-95	Leukaemia	83	Notavailable	5.5	5.7	50-69	Saudi Arabia	Females	Mortality	Adjusted interval
C91-95	Leukaemia	133	Notavailable	8.7	9.2	50-69	Saudi Arabia	Females	Incidence	Adjusted interval
C91-95	Leukaemia	142	Notavailable	5	5.7	50-69	Saudi Arabia	Males	Mortality	Adjusted interval
C91-95	Leukaemia	245	Notavailable	8.7	9.7	50-69	Saudi Arabia	Males	Incidence	Adjusted interval
C91-95	Leukaemia	67	Notavailable	1.8	1.8	05-19	Saudi Arabia	Females	Mortality	15-year interval
C91-95	Leukaemia	122	Notavailable	3.3	3.2	05-19	Saudi Arabia	Females	Incidence	15-year interval
C91-95	Leukaemia	78	Notavailable	2	2	05-19	Saudi Arabia	Males	Mortality	15-year interval
C91-95	Leukaemia	151	Notavailable	3.9	3.9	05-19	Saudi Arabia	Males	Incidence	15-year interval
C91-95	Leukaemia	57	Notavailable	6.2	6.4	55-69	Saudi Arabia	Females	Mortality	15-year interval
C91-95	Leukaemia	92	Notavailable	10	10.3	55-69	Saudi Arabia	Females	Incidence	15-year interval
C91-95	Leukaemia	103	Notavailable	6.2	6.7	55-69	Saudi Arabia	Males	Mortality	15-year interval
C91-95	Leukaemia	178	Notavailable	10.7	11.5	55-69	Saudi Arabia	Males	Incidence	15-year interval
C91-95	Leukaemia	93	Notavailable	7.6	7.7	55-85	Saudi Arabia	Females	Mortality	Adjusted interval
C91-95	Leukaemia	141	Notavailable	11.5	11.7	55-85	Saudi Arabia	Females	Incidence	Adjusted interval
C91-95	Leukaemia	156	Notavailable	7.9	9.3	55-85	Saudi Arabia	Males	Mortality	Adjusted interval
C91-95	Leukaemia	258	Notavailable	13	15	55-85	Saudi Arabia	Males	Incidence	Adjusted interval
C91-95	Leukaemia	47	Notavailable	7.5	7.5	60-74	Saudi Arabia	Females	Mortality	15-year interval
C91-95	Leukaemia	74	Notavailable	11.8	11.8	60-74	Saudi Arabia	Females	Incidence	15-year interval
C91-95	Leukaemia	82	Notavailable	8.4	8.8	60-74	Saudi Arabia	Males	Mortality	15-year interval
C91-95	Leukaemia	136	Notavailable	13.9	14.5	60-74	Saudi Arabia	Males	Incidence	15-year interval
C91-95	Leukaemia	71	Notavailable	8.8	8.6	60-85+	Saudi Arabia	Females	Mortality	Adjusted interval
C91-95	Leukaemia	105	Notavailable	12.9	12.8	60-85+	Saudi Arabia	Females	Incidence	Adjusted interval
C91-95	Leukaemia	116	Notavailable	10.1	10.9	60-85+	Saudi Arabia	Males	Mortality	Adjusted interval
C91-95	Leukaemia	186	Notavailable	16.2	17.3	60-85+	Saudi Arabia	Males	Incidence	Adjusted interval
C91-95	Leukaemia	40	Notavailable	9.2	9	65-79	Saudi Arabia	Females	Mortality	15-year interval
C91-95	Leukaemia	59	Notavailable	13.5	13.4	65-79	Saudi Arabia	Females	Incidence	15-year interval
C91-95	Leukaemia	63	Notavailable	11.4	11.5	65-79	Saudi Arabia	Males	Mortality	15-year interval
C91-95	Leukaemia	100	Notavailable	18.1	18.3	65-79	Saudi Arabia	Males	Incidence	15-year interval
C91-95	Leukaemia	36	Notavailable	11.4	11.2	70-85+	Saudi Arabia	Females	Mortality	15-year interval
C91-95	Leukaemia	49	Notavailable	15.6	15.4	70-85+	Saudi Arabia	Females	Incidence	15-year interval
C91-95	Leukaemia	53	Notavailable	16.3	16.5	70-85+	Saudi Arabia	Males	Mortality	15-year interval
C91-95	Leukaemia	80	Notavailable	24.6	24.8	70-85+	Saudi Arabia	Males	Incidence	15-year interval
C91-95	Leukaemia	262	[109.0-629.6]	3.4	5.6	0-85+	Somalia	Females	Mortality	15-year interval
C91-95	Leukaemia	260	[110.2-613.2]	3.4	5.3	0-85+	Somalia	Females	Incidence	15-year interval
C91-95	Leukaemia	284	[123.2-654.7]	3.8	5.1	0-85+	Somalia	Males	Incidence	15-year interval
C91-95	Leukaemia	292	[124.4-685.5]	3.9	5.7	0-85+	Somalia	Males	Mortality	15-year interval
C91-95	Leukaemia	29	Notavailable	0.83	0.83	0-14	Somalia	Females	Mortality	15-year interval
C91-95	Leukaemia	61	Notavailable	1.7	1.7	0-14	Somalia	Females	Incidence	15-year interval
C91-95	Leukaemia	36	Notavailable	1	1	0-14	Somalia	Males	Mortality	15-year interval
C91-95	Leukaemia	99	Notavailable	2.8	2.8	0-14	Somalia	Males	Incidence	15-year interval
C91-95	Leukaemia	41	Notavailable	0.95	0.97	0-19	Somalia	Females	Mortality	Adjusted interval
C91-95	Leukaemia	72	Notavailable	1.7	1.6	0-19	Somalia	Females	Incidence	Adjusted interval
C91-95	Leukaemia	57	Notavailable	1.3	1.4	0-19	Somalia	Males	Mortality	Adjusted interval
C91-95	Leukaemia	119	Notavailable	2.7	2.7	0-19	Somalia	Males	Incidence	Adjusted interval
C91-95	Leukaemia	56	Notavailable	1.1	1.2	0-24	Somalia	Females	Mortality	Adjusted interval
C91-95	Leukaemia	83	Notavailable	1.7	1.6	0-24	Somalia	Females	Incidence	Adjusted interval
C91-95	Leukaemia	83	Notavailable	1.6	1.8	0-24	Somalia	Males	Mortality	Adjusted interval
C91-95	Leukaemia	136	Notavailable	2.7	2.7	0-24	Somalia	Males	Incidence	Adjusted interval
C91-95	Leukaemia	174	Notavailable	2.4	3.3	0-54	Somalia	Females	Mortality	Adjusted interval
C91-95	Leukaemia	172	Notavailable	2.4	3	0-54	Somalia	Females	Incidence	Adjusted interval
C91-95	Leukaemia	225	Notavailable	3.2	4.2	0-54	Somalia	Males	Mortality	Adjusted interval
C91-95	Leukaemia	215	Notavailable	3	3.4	0-54	Somalia	Males	Incidence	Adjusted interval
C91-95	Leukaemia	36	Notavailable	1.4	1.5	10-24	Somalia	Females	Mortality	15-year interval
C91-95	Leukaemia	36	Notavailable	1.4	1.4	10-24	Somalia	Females	Incidence	15-year interval
C91-95	Leukaemia	61	Notavailable	2.4	2.5	10-24	Somalia	Males	Mortality	15-year interval
C91-95	Leukaemia	62	Notavailable	2.5	2.5	10-24	Somalia	Males	Incidence	15-year interval
C91-95	Leukaemia	44	Notavailable	2.1	2.2	15-29	Somalia	Females	Mortality	15-year interval
C91-95	Leukaemia	33	Notavailable	1.6	1.6	15-29	Somalia	Females	Incidence	15-year interval
C91-95	Leukaemia	74	Notavailable	3.6	3.7	15-29	Somalia	Males	Mortality	15-year interval
C91-95	Leukaemia	51	Notavailable	2.5	2.5	15-29	Somalia	Males	Incidence	15-year interval
C91-95	Leukaemia	63	Notavailable	2.5	2.6	15-34	Somalia	Females	Mortality	Adjusted interval
C91-95	Leukaemia	45	Notavailable	1.8	1.8	15-34	Somalia	Females	Incidence	Adjusted interval
C91-95	Leukaemia	101	Notavailable	4.1	4.2	15-34	Somalia	Males	Mortality	Adjusted interval
C91-95	Leukaemia	63	Notavailable	2.5	2.5	15-34	Somalia	Males	Incidence	Adjusted interval
C91-95	Leukaemia	51	Notavailable	3	3	20-34	Somalia	Females	Mortality	15-year interval
C91-95	Leukaemia	34	Notavailable	2	2	20-34	Somalia	Females	Incidence	15-year interval
C91-95	Leukaemia	80	Notavailable	4.8	4.9	20-34	Somalia	Males	Mortality	15-year interval
C91-95	Leukaemia	43	Notavailable	2.6	2.6	20-34	Somalia	Males	Incidence	15-year interval
C91-95	Leukaemia	71	Notavailable	3.4	3.6	20-39	Somalia	Females	Mortality	Adjusted interval
C91-95	Leukaemia	47	Notavailable	2.3	2.4	20-39	Somalia	Females	Incidence	Adjusted interval
C91-95	Leukaemia	105	Notavailable	5.2	5.4	20-39	Somalia	Males	Mortality	Adjusted interval
C91-95	Leukaemia	54	Notavailable	2.7	2.7	20-39	Somalia	Males	Incidence	Adjusted interval
C91-95	Leukaemia	133	Notavailable	4.7	5.4	20-54	Somalia	Females	Mortality	Adjusted interval
C91-95	Leukaemia	100	Notavailable	3.6	4.2	20-54	Somalia	Females	Incidence	Adjusted interval
C91-95	Leukaemia	168	Notavailable	6.2	6.8	20-54	Somalia	Males	Mortality	Adjusted interval
C91-95	Leukaemia	96	Notavailable	3.5	4	20-54	Somalia	Males	Incidence	Adjusted interval
C91-95	Leukaemia	56	Notavailable	4.1	4.2	25-39	Somalia	Females	Mortality	15-year interval
C91-95	Leukaemia	36	Notavailable	2.6	2.7	25-39	Somalia	Females	Incidence	15-year interval
C91-95	Leukaemia	79	Notavailable	6	6.1	25-39	Somalia	Males	Mortality	15-year interval
C91-95	Leukaemia	37	Notavailable	2.8	2.8	25-39	Somalia	Males	Incidence	15-year interval
C91-95	Leukaemia	97	Notavailable	5.1	5.5	25-49	Somalia	Females	Mortality	Adjusted interval
C91-95	Leukaemia	69	Notavailable	3.6	4	25-49	Somalia	Females	Incidence	Adjusted interval
C91-95	Leukaemia	123	Notavailable	6.7	7	25-49	Somalia	Males	Mortality	Adjusted interval
C91-95	Leukaemia	63	Notavailable	3.4	3.7	25-49	Somalia	Males	Incidence	Adjusted interval
C91-95	Leukaemia	118	Notavailable	5.6	6.1	25-54	Somalia	Females	Mortality	Adjusted interval
C91-95	Leukaemia	89	Notavailable	4.2	4.8	25-54	Somalia	Females	Incidence	Adjusted interval
C91-95	Leukaemia	142	Notavailable	7	7.4	25-54	Somalia	Males	Mortality	Adjusted interval
C91-95	Leukaemia	79	Notavailable	3.9	4.3	25-54	Somalia	Males	Incidence	Adjusted interval
C91-95	Leukaemia	59	Notavailable	5.3	5.5	30-44	Somalia	Females	Mortality	15-year interval
C91-95	Leukaemia	40	Notavailable	3.6	3.8	30-44	Somalia	Females	Incidence	15-year interval
C91-95	Leukaemia	75	Notavailable	7.1	7.3	30-44	Somalia	Males	Mortality	15-year interval
C91-95	Leukaemia	35	Notavailable	3.3	3.4	30-44	Somalia	Males	Incidence	15-year interval
C91-95	Leukaemia	101	Notavailable	6.5	7	30-54	Somalia	Females	Mortality	Adjusted interval
C91-95	Leukaemia	78	Notavailable	5	5.6	30-54	Somalia	Females	Incidence	Adjusted interval
C91-95	Leukaemia	115	Notavailable	7.8	8.1	30-54	Somalia	Males	Mortality	Adjusted interval
C91-95	Leukaemia	65	Notavailable	4.4	4.8	30-54	Somalia	Males	Incidence	Adjusted interval
C91-95	Leukaemia	61	Notavailable	6.8	6.9	35-49	Somalia	Females	Mortality	15-year interval
C91-95	Leukaemia	46	Notavailable	5.1	5.3	35-49	Somalia	Females	Incidence	15-year interval
C91-95	Leukaemia	69	Notavailable	8	8.1	35-49	Somalia	Males	Mortality	15-year interval
C91-95	Leukaemia	37	Notavailable	4.3	4.5	35-49	Somalia	Males	Incidence	15-year interval
C91-95	Leukaemia	82	Notavailable	7.4	7.7	35-54	Somalia	Females	Mortality	Adjusted interval
C91-95	Leukaemia	66	Notavailable	6	6.3	35-54	Somalia	Females	Incidence	Adjusted interval
C91-95	Leukaemia	88	Notavailable	8.4	8.5	35-54	Somalia	Males	Mortality	Adjusted interval
C91-95	Leukaemia	53	Notavailable	5.1	5.3	35-54	Somalia	Males	Incidence	Adjusted interval
C91-95	Leukaemia	62	Notavailable	8.3	8.5	40-54	Somalia	Females	Mortality	15-year interval
C91-95	Leukaemia	53	Notavailable	7.1	7.3	40-54	Somalia	Females	Incidence	15-year interval
C91-95	Leukaemia	63	Notavailable	8.9	9	40-54	Somalia	Males	Mortality	15-year interval
C91-95	Leukaemia	42	Notavailable	5.9	6.1	40-54	Somalia	Males	Incidence	15-year interval
C91-95	Leukaemia	117	Notavailable	10.5	11.1	40-69	Somalia	Females	Mortality	Adjusted interval
C91-95	Leukaemia	108	Notavailable	9.7	10.4	40-69	Somalia	Females	Incidence	Adjusted interval
C91-95	Leukaemia	110	Notavailable	10.2	10.5	40-69	Somalia	Males	Mortality	Adjusted interval
C91-95	Leukaemia	91	Notavailable	8.4	9	40-69	Somalia	Males	Incidence	Adjusted interval
C91-95	Leukaemia	61	Notavailable	10.1	10.1	45-59	Somalia	Females	Mortality	15-year interval
C91-95	Leukaemia	57	Notavailable	9.4	9.5	45-59	Somalia	Females	Incidence	15-year interval
C91-95	Leukaemia	57	Notavailable	9.8	9.8	45-59	Somalia	Males	Mortality	15-year interval
C91-95	Leukaemia	47	Notavailable	8.1	8.1	45-59	Somalia	Males	Incidence	15-year interval
C91-95	Leukaemia	59	Notavailable	12.4	12.6	50-64	Somalia	Females	Mortality	15-year interval
C91-95	Leukaemia	58	Notavailable	12.2	12.4	50-64	Somalia	Females	Incidence	15-year interval
C91-95	Leukaemia	52	Notavailable	11.1	11.2	50-64	Somalia	Males	Mortality	15-year interval
C91-95	Leukaemia	50	Notavailable	10.7	10.8	50-64	Somalia	Males	Incidence	15-year interval
C91-95	Leukaemia	76	Notavailable	13.4	13.8	50-69	Somalia	Females	Mortality	Adjusted interval
C91-95	Leukaemia	75	Notavailable	13.2	13.6	50-69	Somalia	Females	Incidence	Adjusted interval
C91-95	Leukaemia	66	Notavailable	11.8	12	50-69	Somalia	Males	Mortality	Adjusted interval
C91-95	Leukaemia	65	Notavailable	11.6	11.9	50-69	Somalia	Males	Incidence	Adjusted interval
C91-95	Leukaemia	29	Notavailable	0.98	1	05-19	Somalia	Females	Mortality	15-year interval
C91-95	Leukaemia	45	Notavailable	1.5	1.5	05-19	Somalia	Females	Incidence	15-year interval
C91-95	Leukaemia	45	Notavailable	1.5	1.6	05-19	Somalia	Males	Mortality	15-year interval
C91-95	Leukaemia	78	Notavailable	2.6	2.6	05-19	Somalia	Males	Incidence	15-year interval
C91-95	Leukaemia	55	Notavailable	15	15.2	55-69	Somalia	Females	Mortality	15-year interval
C91-95	Leukaemia	55	Notavailable	15	15.2	55-69	Somalia	Females	Incidence	15-year interval
C91-95	Leukaemia	47	Notavailable	12.7	12.9	55-69	Somalia	Males	Mortality	15-year interval
C91-95	Leukaemia	49	Notavailable	13.2	13.5	55-69	Somalia	Males	Incidence	15-year interval
C91-95	Leukaemia	88	Notavailable	17.9	18.3	55-85	Somalia	Females	Mortality	Adjusted interval
C91-95	Leukaemia	88	Notavailable	17.9	18.3	55-85	Somalia	Females	Incidence	Adjusted interval
C91-95	Leukaemia	67	Notavailable	13.9	14.2	55-85	Somalia	Males	Mortality	Adjusted interval
C91-95	Leukaemia	69	Notavailable	14.3	14.6	55-85	Somalia	Males	Incidence	Adjusted interval
C91-95	Leukaemia	50	Notavailable	18.3	18.3	60-74	Somalia	Females	Mortality	15-year interval
C91-95	Leukaemia	50	Notavailable	18.3	18.3	60-74	Somalia	Females	Incidence	15-year interval
C91-95	Leukaemia	40	Notavailable	14.6	14.6	60-74	Somalia	Males	Mortality	15-year interval
C91-95	Leukaemia	42	Notavailable	15.3	15.4	60-74	Somalia	Males	Incidence	15-year interval
C91-95	Leukaemia	69	Notavailable	20.6	20.6	60-85+	Somalia	Females	Mortality	Adjusted interval
C91-95	Leukaemia	69	Notavailable	20.6	20.6	60-85+	Somalia	Females	Incidence	Adjusted interval
C91-95	Leukaemia	50	Notavailable	15.3	15.3	60-85+	Somalia	Males	Mortality	Adjusted interval
C91-95	Leukaemia	52	Notavailable	15.9	15.9	60-85+	Somalia	Males	Incidence	Adjusted interval
C91-95	Leukaemia	41	Notavailable	21.9	21.7	65-79	Somalia	Females	Mortality	15-year interval
C91-95	Leukaemia	41	Notavailable	21.9	21.7	65-79	Somalia	Females	Incidence	15-year interval
C91-95	Leukaemia	30	Notavailable	16.5	16.5	65-79	Somalia	Males	Mortality	15-year interval
C91-95	Leukaemia	31	Notavailable	17	17	65-79	Somalia	Males	Incidence	15-year interval
C91-95	Leukaemia	33	Notavailable	26.7	26.9	70-85+	Somalia	Females	Mortality	15-year interval
C91-95	Leukaemia	33	Notavailable	26.7	26.9	70-85+	Somalia	Females	Incidence	15-year interval
C91-95	Leukaemia	20	Notavailable	18	17.8	70-85+	Somalia	Males	Mortality	15-year interval
C91-95	Leukaemia	20	Notavailable	18	17.8	70-85+	Somalia	Males	Incidence	15-year interval
C91-95	Leukaemia	760	[490.1-1178.6]	3.7	4.8	0-85+	Sudan	Females	Mortality	15-year interval
C91-95	Leukaemia	763	[496.9-1171.5]	3.7	4.8	0-85+	Sudan	Females	Incidence	15-year interval
C91-95	Leukaemia	1012	[715.1-1432.3]	4.9	7.2	0-85+	Sudan	Males	Mortality	15-year interval
C91-95	Leukaemia	1045	[744.2-1467.3]	5	7.4	0-85+	Sudan	Males	Incidence	15-year interval
C91-95	Leukaemia	149	Notavailable	1.8	1.8	0-14	Sudan	Females	Mortality	15-year interval
C91-95	Leukaemia	153	Notavailable	1.9	1.9	0-14	Sudan	Females	Incidence	15-year interval
C91-95	Leukaemia	179	Notavailable	2.1	2.1	0-14	Sudan	Males	Mortality	15-year interval
C91-95	Leukaemia	206	Notavailable	2.4	2.4	0-14	Sudan	Males	Incidence	15-year interval
C91-95	Leukaemia	184	Notavailable	1.8	1.8	0-19	Sudan	Females	Mortality	Adjusted interval
C91-95	Leukaemia	189	Notavailable	1.8	1.8	0-19	Sudan	Females	Incidence	Adjusted interval
C91-95	Leukaemia	213	Notavailable	2	2	0-19	Sudan	Males	Mortality	Adjusted interval
C91-95	Leukaemia	238	Notavailable	2.2	2.2	0-19	Sudan	Males	Incidence	Adjusted interval
C91-95	Leukaemia	218	Notavailable	1.8	1.8	0-24	Sudan	Females	Mortality	Adjusted interval
C91-95	Leukaemia	224	Notavailable	1.8	1.8	0-24	Sudan	Females	Incidence	Adjusted interval
C91-95	Leukaemia	246	Notavailable	1.9	1.9	0-24	Sudan	Males	Mortality	Adjusted interval
C91-95	Leukaemia	268	Notavailable	2.1	2.1	0-24	Sudan	Males	Incidence	Adjusted interval
C91-95	Leukaemia	497	Notavailable	2.6	3	0-54	Sudan	Females	Mortality	Adjusted interval
C91-95	Leukaemia	495	Notavailable	2.6	3	0-54	Sudan	Females	Incidence	Adjusted interval
C91-95	Leukaemia	599	Notavailable	3.1	3.8	0-54	Sudan	Males	Mortality	Adjusted interval
C91-95	Leukaemia	624	Notavailable	3.3	4	0-54	Sudan	Males	Incidence	Adjusted interval
C91-95	Leukaemia	107	Notavailable	1.6	1.6	10-24	Sudan	Females	Mortality	15-year interval
C91-95	Leukaemia	112	Notavailable	1.7	1.7	10-24	Sudan	Females	Incidence	15-year interval
C91-95	Leukaemia	109	Notavailable	1.6	1.6	10-24	Sudan	Males	Mortality	15-year interval
C91-95	Leukaemia	106	Notavailable	1.5	1.5	10-24	Sudan	Males	Incidence	15-year interval
C91-95	Leukaemia	104	Notavailable	1.8	1.8	15-29	Sudan	Females	Mortality	15-year interval
C91-95	Leukaemia	106	Notavailable	1.8	1.9	15-29	Sudan	Females	Incidence	15-year interval
C91-95	Leukaemia	100	Notavailable	1.7	1.7	15-29	Sudan	Males	Mortality	15-year interval
C91-95	Leukaemia	93	Notavailable	1.6	1.6	15-29	Sudan	Males	Incidence	15-year interval
C91-95	Leukaemia	142	Notavailable	2	2	15-34	Sudan	Females	Mortality	Adjusted interval
C91-95	Leukaemia	143	Notavailable	2	2	15-34	Sudan	Females	Incidence	Adjusted interval
C91-95	Leukaemia	137	Notavailable	1.9	1.9	15-34	Sudan	Males	Mortality	Adjusted interval
C91-95	Leukaemia	130	Notavailable	1.8	1.8	15-34	Sudan	Males	Incidence	Adjusted interval
C91-95	Leukaemia	107	Notavailable	2.2	2.2	20-34	Sudan	Females	Mortality	15-year interval
C91-95	Leukaemia	107	Notavailable	2.2	2.2	20-34	Sudan	Females	Incidence	15-year interval
C91-95	Leukaemia	103	Notavailable	2.1	2.1	20-34	Sudan	Males	Mortality	15-year interval
C91-95	Leukaemia	98	Notavailable	2	2	20-34	Sudan	Males	Incidence	15-year interval
C91-95	Leukaemia	150	Notavailable	2.5	2.5	20-39	Sudan	Females	Mortality	Adjusted interval
C91-95	Leukaemia	149	Notavailable	2.5	2.5	20-39	Sudan	Females	Incidence	Adjusted interval
C91-95	Leukaemia	150	Notavailable	2.5	2.6	20-39	Sudan	Males	Mortality	Adjusted interval
C91-95	Leukaemia	146	Notavailable	2.4	2.5	20-39	Sudan	Males	Incidence	Adjusted interval
C91-95	Leukaemia	313	Notavailable	3.7	4.1	20-54	Sudan	Females	Mortality	Adjusted interval
C91-95	Leukaemia	306	Notavailable	3.6	4	20-54	Sudan	Females	Incidence	Adjusted interval
C91-95	Leukaemia	386	Notavailable	4.6	5.5	20-54	Sudan	Males	Mortality	Adjusted interval
C91-95	Leukaemia	386	Notavailable	4.6	5.5	20-54	Sudan	Males	Incidence	Adjusted interval
C91-95	Leukaemia	116	Notavailable	2.8	2.8	25-39	Sudan	Females	Mortality	15-year interval
C91-95	Leukaemia	114	Notavailable	2.8	2.8	25-39	Sudan	Females	Incidence	15-year interval
C91-95	Leukaemia	117	Notavailable	2.9	3	25-39	Sudan	Males	Mortality	15-year interval
C91-95	Leukaemia	116	Notavailable	2.9	2.9	25-39	Sudan	Males	Incidence	15-year interval
C91-95	Leukaemia	219	Notavailable	3.7	4	25-49	Sudan	Females	Mortality	Adjusted interval
C91-95	Leukaemia	213	Notavailable	3.6	3.8	25-49	Sudan	Females	Incidence	Adjusted interval
C91-95	Leukaemia	257	Notavailable	4.5	5	25-49	Sudan	Males	Mortality	Adjusted interval
C91-95	Leukaemia	259	Notavailable	4.5	5.1	25-49	Sudan	Males	Incidence	Adjusted interval
C91-95	Leukaemia	279	Notavailable	4.3	4.6	25-54	Sudan	Females	Mortality	Adjusted interval
C91-95	Leukaemia	271	Notavailable	4.1	4.5	25-54	Sudan	Females	Incidence	Adjusted interval
C91-95	Leukaemia	353	Notavailable	5.6	6.3	25-54	Sudan	Males	Mortality	Adjusted interval
C91-95	Leukaemia	356	Notavailable	5.6	6.4	25-54	Sudan	Males	Incidence	Adjusted interval
C91-95	Leukaemia	129	Notavailable	3.7	3.8	30-44	Sudan	Females	Mortality	15-year interval
C91-95	Leukaemia	125	Notavailable	3.6	3.7	30-44	Sudan	Females	Incidence	15-year interval
C91-95	Leukaemia	143	Notavailable	4.3	4.5	30-44	Sudan	Males	Mortality	15-year interval
C91-95	Leukaemia	146	Notavailable	4.4	4.6	30-44	Sudan	Males	Incidence	15-year interval
C91-95	Leukaemia	244	Notavailable	4.9	5.3	30-54	Sudan	Females	Mortality	Adjusted interval
C91-95	Leukaemia	236	Notavailable	4.7	5.1	30-54	Sudan	Females	Incidence	Adjusted interval
C91-95	Leukaemia	320	Notavailable	6.8	7.5	30-54	Sudan	Males	Mortality	Adjusted interval
C91-95	Leukaemia	325	Notavailable	6.9	7.6	30-54	Sudan	Males	Incidence	Adjusted interval
C91-95	Leukaemia	146	Notavailable	4.9	5.1	35-49	Sudan	Females	Mortality	15-year interval
C91-95	Leukaemia	141	Notavailable	4.8	4.9	35-49	Sudan	Females	Incidence	15-year interval
C91-95	Leukaemia	187	Notavailable	6.7	7	35-49	Sudan	Males	Mortality	15-year interval
C91-95	Leukaemia	191	Notavailable	6.8	7.2	35-49	Sudan	Males	Incidence	15-year interval
C91-95	Leukaemia	206	Notavailable	5.7	5.9	35-54	Sudan	Females	Mortality	Adjusted interval
C91-95	Leukaemia	199	Notavailable	5.5	5.7	35-54	Sudan	Females	Incidence	Adjusted interval
C91-95	Leukaemia	283	Notavailable	8.2	8.7	35-54	Sudan	Males	Mortality	Adjusted interval
C91-95	Leukaemia	288	Notavailable	8.4	8.9	35-54	Sudan	Males	Incidence	Adjusted interval
C91-95	Leukaemia	163	Notavailable	6.6	6.7	40-54	Sudan	Females	Mortality	15-year interval
C91-95	Leukaemia	157	Notavailable	6.3	6.5	40-54	Sudan	Females	Incidence	15-year interval
C91-95	Leukaemia	236	Notavailable	10.1	10.3	40-54	Sudan	Males	Mortality	15-year interval
C91-95	Leukaemia	240	Notavailable	10.2	10.4	40-54	Sudan	Males	Incidence	15-year interval
C91-95	Leukaemia	335	Notavailable	8.9	9.4	40-69	Sudan	Females	Mortality	Adjusted interval
C91-95	Leukaemia	331	Notavailable	8.8	9.3	40-69	Sudan	Females	Incidence	Adjusted interval
C91-95	Leukaemia	513	Notavailable	14.5	15.6	40-69	Sudan	Males	Mortality	Adjusted interval
C91-95	Leukaemia	523	Notavailable	14.8	15.9	40-69	Sudan	Males	Incidence	Adjusted interval
C91-95	Leukaemia	176	Notavailable	8.7	8.7	45-59	Sudan	Females	Mortality	15-year interval
C91-95	Leukaemia	171	Notavailable	8.4	8.4	45-59	Sudan	Females	Incidence	15-year interval
C91-95	Leukaemia	277	Notavailable	14.3	14.3	45-59	Sudan	Males	Mortality	15-year interval
C91-95	Leukaemia	280	Notavailable	14.5	14.5	45-59	Sudan	Males	Incidence	15-year interval
C91-95	Leukaemia	180	Notavailable	11	11.2	50-64	Sudan	Females	Mortality	15-year interval
C91-95	Leukaemia	178	Notavailable	10.9	11.1	50-64	Sudan	Females	Incidence	15-year interval
C91-95	Leukaemia	291	Notavailable	18.8	19.3	50-64	Sudan	Males	Mortality	15-year interval
C91-95	Leukaemia	295	Notavailable	19.1	19.6	50-64	Sudan	Males	Incidence	15-year interval
C91-95	Leukaemia	232	Notavailable	11.8	12.1	50-69	Sudan	Females	Mortality	Adjusted interval
C91-95	Leukaemia	232	Notavailable	11.8	12.2	50-69	Sudan	Females	Incidence	Adjusted interval
C91-95	Leukaemia	373	Notavailable	20.3	21	50-69	Sudan	Males	Mortality	Adjusted interval
C91-95	Leukaemia	380	Notavailable	20.7	21.4	50-69	Sudan	Males	Incidence	Adjusted interval
C91-95	Leukaemia	119	Notavailable	1.6	1.6	05-19	Sudan	Females	Mortality	15-year interval
C91-95	Leukaemia	127	Notavailable	1.7	1.7	05-19	Sudan	Females	Incidence	15-year interval
C91-95	Leukaemia	134	Notavailable	1.7	1.7	05-19	Sudan	Males	Mortality	15-year interval
C91-95	Leukaemia	144	Notavailable	1.9	1.8	05-19	Sudan	Males	Incidence	15-year interval
C91-95	Leukaemia	172	Notavailable	13.4	13.6	55-69	Sudan	Females	Mortality	15-year interval
C91-95	Leukaemia	174	Notavailable	13.6	13.8	55-69	Sudan	Females	Incidence	15-year interval
C91-95	Leukaemia	277	Notavailable	23.4	23.8	55-69	Sudan	Males	Mortality	15-year interval
C91-95	Leukaemia	283	Notavailable	23.9	24.3	55-69	Sudan	Males	Incidence	15-year interval
C91-95	Leukaemia	263	Notavailable	14.9	15.1	55-85	Sudan	Females	Mortality	Adjusted interval
C91-95	Leukaemia	268	Notavailable	15.2	15.4	55-85	Sudan	Females	Incidence	Adjusted interval
C91-95	Leukaemia	413	Notavailable	26	26.4	55-85	Sudan	Males	Mortality	Adjusted interval
C91-95	Leukaemia	421	Notavailable	26.5	27	55-85	Sudan	Males	Incidence	Adjusted interval
C91-95	Leukaemia	151	Notavailable	15.6	15.6	60-74	Sudan	Females	Mortality	15-year interval
C91-95	Leukaemia	156	Notavailable	16.2	16.1	60-74	Sudan	Females	Incidence	15-year interval
C91-95	Leukaemia	239	Notavailable	27.3	27.3	60-74	Sudan	Males	Mortality	15-year interval
C91-95	Leukaemia	245	Notavailable	28	28	60-74	Sudan	Males	Incidence	15-year interval
C91-95	Leukaemia	202	Notavailable	16.5	16.4	60-85+	Sudan	Females	Mortality	Adjusted interval
C91-95	Leukaemia	208	Notavailable	17	16.9	60-85+	Sudan	Females	Incidence	Adjusted interval
C91-95	Leukaemia	313	Notavailable	28.9	28.8	60-85+	Sudan	Males	Mortality	Adjusted interval
C91-95	Leukaemia	320	Notavailable	29.5	29.5	60-85+	Sudan	Males	Incidence	Adjusted interval
C91-95	Leukaemia	119	Notavailable	17.5	17.3	65-79	Sudan	Females	Mortality	15-year interval
C91-95	Leukaemia	124	Notavailable	18.2	18.1	65-79	Sudan	Females	Incidence	15-year interval
C91-95	Leukaemia	184	Notavailable	30.5	30.4	65-79	Sudan	Males	Mortality	15-year interval
C91-95	Leukaemia	189	Notavailable	31.4	31.2	65-79	Sudan	Males	Incidence	15-year interval
C91-95	Leukaemia	91	Notavailable	19	19	70-85+	Sudan	Females	Mortality	15-year interval
C91-95	Leukaemia	94	Notavailable	19.7	19.7	70-85+	Sudan	Females	Incidence	15-year interval
C91-95	Leukaemia	136	Notavailable	33.7	33.7	70-85+	Sudan	Males	Mortality	15-year interval
C91-95	Leukaemia	138	Notavailable	34.2	34.2	70-85+	Sudan	Males	Incidence	15-year interval
C91-95	Leukaemia	370	[185.5-737.9]	4.1	4.7	0-85+	Syria	Females	Mortality	15-year interval
C91-95	Leukaemia	412	[190.7-890.3]	4.5	5.2	0-85+	Syria	Females	Incidence	15-year interval
C91-95	Leukaemia	468	[286.4-764.8]	5.1	6.7	0-85+	Syria	Males	Mortality	15-year interval
C91-95	Leukaemia	543	[313.8-939.6]	5.9	7.7	0-85+	Syria	Males	Incidence	15-year interval
C91-95	Leukaemia	52	Notavailable	1.6	1.7	0-14	Syria	Females	Mortality	15-year interval
C91-95	Leukaemia	103	Notavailable	3.2	3.4	0-14	Syria	Females	Incidence	15-year interval
C91-95	Leukaemia	59	Notavailable	1.8	1.8	0-14	Syria	Males	Mortality	15-year interval
C91-95	Leukaemia	122	Notavailable	3.6	3.8	0-14	Syria	Males	Incidence	15-year interval
C91-95	Leukaemia	71	Notavailable	1.7	1.7	0-19	Syria	Females	Mortality	Adjusted interval
C91-95	Leukaemia	122	Notavailable	2.9	3	0-19	Syria	Females	Incidence	Adjusted interval
C91-95	Leukaemia	84	Notavailable	1.9	1.9	0-19	Syria	Males	Mortality	Adjusted interval
C91-95	Leukaemia	148	Notavailable	3.3	3.5	0-19	Syria	Males	Incidence	Adjusted interval
C91-95	Leukaemia	89	Notavailable	1.8	1.8	0-24	Syria	Females	Mortality	Adjusted interval
C91-95	Leukaemia	135	Notavailable	2.7	2.8	0-24	Syria	Females	Incidence	Adjusted interval
C91-95	Leukaemia	108	Notavailable	2	2	0-24	Syria	Males	Mortality	Adjusted interval
C91-95	Leukaemia	167	Notavailable	3.1	3.2	0-24	Syria	Males	Incidence	Adjusted interval
C91-95	Leukaemia	221	Notavailable	2.7	3	0-54	Syria	Females	Mortality	Adjusted interval
C91-95	Leukaemia	247	Notavailable	3.1	3.3	0-54	Syria	Females	Incidence	Adjusted interval
C91-95	Leukaemia	233	Notavailable	2.8	3	0-54	Syria	Males	Mortality	Adjusted interval
C91-95	Leukaemia	279	Notavailable	3.3	3.6	0-54	Syria	Males	Incidence	Adjusted interval
C91-95	Leukaemia	55	Notavailable	1.8	1.8	10-24	Syria	Females	Mortality	15-year interval
C91-95	Leukaemia	59	Notavailable	1.9	1.9	10-24	Syria	Females	Incidence	15-year interval
C91-95	Leukaemia	71	Notavailable	2.2	2.2	10-24	Syria	Males	Mortality	15-year interval
C91-95	Leukaemia	79	Notavailable	2.4	2.4	10-24	Syria	Males	Incidence	15-year interval
C91-95	Leukaemia	54	Notavailable	2.2	2.3	15-29	Syria	Females	Mortality	15-year interval
C91-95	Leukaemia	42	Notavailable	1.7	1.7	15-29	Syria	Females	Incidence	15-year interval
C91-95	Leukaemia	70	Notavailable	2.6	2.7	15-29	Syria	Males	Mortality	15-year interval
C91-95	Leukaemia	60	Notavailable	2.2	2.2	15-29	Syria	Males	Incidence	15-year interval
C91-95	Leukaemia	75	Notavailable	2.5	2.5	15-34	Syria	Females	Mortality	Adjusted interval
C91-95	Leukaemia	55	Notavailable	1.8	1.8	15-34	Syria	Females	Incidence	Adjusted interval
C91-95	Leukaemia	93	Notavailable	2.8	2.9	15-34	Syria	Males	Mortality	Adjusted interval
C91-95	Leukaemia	77	Notavailable	2.3	2.4	15-34	Syria	Males	Incidence	Adjusted interval
C91-95	Leukaemia	56	Notavailable	2.8	2.8	20-34	Syria	Females	Mortality	15-year interval
C91-95	Leukaemia	36	Notavailable	1.8	1.8	20-34	Syria	Females	Incidence	15-year interval
C91-95	Leukaemia	68	Notavailable	3.2	3.2	20-34	Syria	Males	Mortality	15-year interval
C91-95	Leukaemia	51	Notavailable	2.4	2.4	20-34	Syria	Males	Incidence	15-year interval
C91-95	Leukaemia	80	Notavailable	3.1	3.1	20-39	Syria	Females	Mortality	Adjusted interval
C91-95	Leukaemia	54	Notavailable	2.1	2.1	20-39	Syria	Females	Incidence	Adjusted interval
C91-95	Leukaemia	89	Notavailable	3.3	3.3	20-39	Syria	Males	Mortality	Adjusted interval
C91-95	Leukaemia	68	Notavailable	2.5	2.5	20-39	Syria	Males	Incidence	Adjusted interval
C91-95	Leukaemia	150	Notavailable	4	4.1	20-54	Syria	Females	Mortality	Adjusted interval
C91-95	Leukaemia	125	Notavailable	3.3	3.5	20-54	Syria	Females	Incidence	Adjusted interval
C91-95	Leukaemia	149	Notavailable	3.9	4	20-54	Syria	Males	Mortality	Adjusted interval
C91-95	Leukaemia	131	Notavailable	3.4	3.6	20-54	Syria	Males	Incidence	Adjusted interval
C91-95	Leukaemia	62	Notavailable	3.6	3.5	25-39	Syria	Females	Mortality	15-year interval
C91-95	Leukaemia	41	Notavailable	2.4	2.3	25-39	Syria	Females	Incidence	15-year interval
C91-95	Leukaemia	65	Notavailable	3.6	3.6	25-39	Syria	Males	Mortality	15-year interval
C91-95	Leukaemia	49	Notavailable	2.7	2.7	25-39	Syria	Males	Incidence	15-year interval
C91-95	Leukaemia	108	Notavailable	4.1	4.2	25-49	Syria	Females	Mortality	Adjusted interval
C91-95	Leukaemia	85	Notavailable	3.3	3.3	25-49	Syria	Females	Incidence	Adjusted interval
C91-95	Leukaemia	102	Notavailable	3.9	3.9	25-49	Syria	Males	Mortality	Adjusted interval
C91-95	Leukaemia	86	Notavailable	3.3	3.4	25-49	Syria	Males	Incidence	Adjusted interval
C91-95	Leukaemia	132	Notavailable	4.4	4.5	25-54	Syria	Females	Mortality	Adjusted interval
C91-95	Leukaemia	112	Notavailable	3.8	3.9	25-54	Syria	Females	Incidence	Adjusted interval
C91-95	Leukaemia	125	Notavailable	4.2	4.3	25-54	Syria	Males	Mortality	Adjusted interval
C91-95	Leukaemia	112	Notavailable	3.8	4	25-54	Syria	Males	Incidence	Adjusted interval
C91-95	Leukaemia	69	Notavailable	4.2	4.3	30-44	Syria	Females	Mortality	15-year interval
C91-95	Leukaemia	52	Notavailable	3.2	3.3	30-44	Syria	Females	Incidence	15-year interval
C91-95	Leukaemia	63	Notavailable	3.9	3.9	30-44	Syria	Males	Mortality	15-year interval
C91-95	Leukaemia	52	Notavailable	3.2	3.3	30-44	Syria	Males	Incidence	15-year interval
C91-95	Leukaemia	115	Notavailable	4.8	4.9	30-54	Syria	Females	Mortality	Adjusted interval
C91-95	Leukaemia	102	Notavailable	4.3	4.5	30-54	Syria	Females	Incidence	Adjusted interval
C91-95	Leukaemia	104	Notavailable	4.5	4.6	30-54	Syria	Males	Mortality	Adjusted interval
C91-95	Leukaemia	97	Notavailable	4.2	4.4	30-54	Syria	Males	Incidence	Adjusted interval
C91-95	Leukaemia	70	Notavailable	4.8	4.9	35-49	Syria	Females	Mortality	15-year interval
C91-95	Leukaemia	62	Notavailable	4.3	4.4	35-49	Syria	Females	Incidence	15-year interval
C91-95	Leukaemia	58	Notavailable	4.2	4.3	35-49	Syria	Males	Mortality	15-year interval
C91-95	Leukaemia	54	Notavailable	3.9	4	35-49	Syria	Males	Incidence	15-year interval
C91-95	Leukaemia	94	Notavailable	5.2	5.3	35-54	Syria	Females	Mortality	Adjusted interval
C91-95	Leukaemia	89	Notavailable	4.9	5.1	35-54	Syria	Females	Incidence	Adjusted interval
C91-95	Leukaemia	81	Notavailable	4.7	4.8	35-54	Syria	Males	Mortality	Adjusted interval
C91-95	Leukaemia	80	Notavailable	4.7	4.9	35-54	Syria	Males	Incidence	Adjusted interval
C91-95	Leukaemia	70	Notavailable	5.6	5.7	40-54	Syria	Females	Mortality	15-year interval
C91-95	Leukaemia	71	Notavailable	5.7	5.8	40-54	Syria	Females	Incidence	15-year interval
C91-95	Leukaemia	60	Notavailable	5.2	5.2	40-54	Syria	Males	Mortality	15-year interval
C91-95	Leukaemia	63	Notavailable	5.4	5.5	40-54	Syria	Males	Incidence	15-year interval
C91-95	Leukaemia	151	Notavailable	7.7	7.9	40-69	Syria	Females	Mortality	Adjusted interval
C91-95	Leukaemia	163	Notavailable	8.3	8.6	40-69	Syria	Females	Incidence	Adjusted interval
C91-95	Leukaemia	173	Notavailable	9.5	10.2	40-69	Syria	Males	Mortality	Adjusted interval
C91-95	Leukaemia	194	Notavailable	10.6	11.5	40-69	Syria	Males	Incidence	Adjusted interval
C91-95	Leukaemia	72	Notavailable	6.7	6.7	45-59	Syria	Females	Mortality	15-year interval
C91-95	Leukaemia	81	Notavailable	7.6	7.5	45-59	Syria	Females	Incidence	15-year interval
C91-95	Leukaemia	72	Notavailable	7.2	7.1	45-59	Syria	Males	Mortality	15-year interval
C91-95	Leukaemia	81	Notavailable	8.1	8	45-59	Syria	Males	Incidence	15-year interval
C91-95	Leukaemia	78	Notavailable	8.5	8.7	50-64	Syria	Females	Mortality	15-year interval
C91-95	Leukaemia	90	Notavailable	9.8	10	50-64	Syria	Females	Incidence	15-year interval
C91-95	Leukaemia	93	Notavailable	11.1	11.4	50-64	Syria	Males	Mortality	15-year interval
C91-95	Leukaemia	108	Notavailable	12.9	13.3	50-64	Syria	Males	Incidence	15-year interval
C91-95	Leukaemia	105	Notavailable	9.6	9.9	50-69	Syria	Females	Mortality	Adjusted interval
C91-95	Leukaemia	119	Notavailable	10.9	11.2	50-69	Syria	Females	Incidence	Adjusted interval
C91-95	Leukaemia	136	Notavailable	13.7	14.5	50-69	Syria	Males	Mortality	Adjusted interval
C91-95	Leukaemia	157	Notavailable	15.8	16.7	50-69	Syria	Males	Incidence	Adjusted interval
C91-95	Leukaemia	53	Notavailable	1.6	1.6	05-19	Syria	Females	Mortality	15-year interval
C91-95	Leukaemia	82	Notavailable	2.5	2.5	05-19	Syria	Females	Incidence	15-year interval
C91-95	Leukaemia	65	Notavailable	1.8	1.8	05-19	Syria	Males	Mortality	15-year interval
C91-95	Leukaemia	102	Notavailable	2.9	2.9	05-19	Syria	Males	Incidence	15-year interval
C91-95	Leukaemia	81	Notavailable	11.1	11.4	55-69	Syria	Females	Mortality	15-year interval
C91-95	Leukaemia	92	Notavailable	12.6	12.9	55-69	Syria	Females	Incidence	15-year interval
C91-95	Leukaemia	113	Notavailable	17.1	17.9	55-69	Syria	Males	Mortality	15-year interval
C91-95	Leukaemia	131	Notavailable	19.8	20.8	55-69	Syria	Males	Incidence	15-year interval
C91-95	Leukaemia	149	Notavailable	14.8	14.7	55-85	Syria	Females	Mortality	Adjusted interval
C91-95	Leukaemia	165	Notavailable	16.3	16.2	55-85	Syria	Females	Incidence	Adjusted interval
C91-95	Leukaemia	235	Notavailable	26.8	27.9	55-85	Syria	Males	Mortality	Adjusted interval
C91-95	Leukaemia	264	Notavailable	30.1	31.3	55-85	Syria	Males	Incidence	Adjusted interval
C91-95	Leukaemia	76	Notavailable	14.3	14.4	60-74	Syria	Females	Mortality	15-year interval
C91-95	Leukaemia	84	Notavailable	15.8	16	60-74	Syria	Females	Incidence	15-year interval
C91-95	Leukaemia	120	Notavailable	25.5	26.1	60-74	Syria	Males	Mortality	15-year interval
C91-95	Leukaemia	137	Notavailable	29.2	29.7	60-74	Syria	Males	Incidence	15-year interval
C91-95	Leukaemia	123	Notavailable	17.6	16.9	60-85+	Syria	Females	Mortality	Adjusted interval
C91-95	Leukaemia	134	Notavailable	19.1	18.5	60-85+	Syria	Females	Incidence	Adjusted interval
C91-95	Leukaemia	204	Notavailable	34.5	34.1	60-85+	Syria	Males	Mortality	Adjusted interval
C91-95	Leukaemia	228	Notavailable	38.5	38.1	60-85+	Syria	Males	Incidence	Adjusted interval
C91-95	Leukaemia	68	Notavailable	18.3	17.9	65-79	Syria	Females	Mortality	15-year interval
C91-95	Leukaemia	74	Notavailable	19.9	19.5	65-79	Syria	Females	Incidence	15-year interval
C91-95	Leukaemia	115	Notavailable	36.9	36.5	65-79	Syria	Males	Mortality	15-year interval
C91-95	Leukaemia	129	Notavailable	41.4	40.9	65-79	Syria	Males	Incidence	15-year interval
C91-95	Leukaemia	68	Notavailable	24.3	23.5	70-85+	Syria	Females	Mortality	15-year interval
C91-95	Leukaemia	73	Notavailable	26	25.3	70-85+	Syria	Females	Incidence	15-year interval
C91-95	Leukaemia	122	Notavailable	56.4	55.2	70-85+	Syria	Males	Mortality	15-year interval
C91-95	Leukaemia	133	Notavailable	61.5	60.2	70-85+	Syria	Males	Incidence	15-year interval
C91-95	Leukaemia	176	[129.5-239.3]	3	2.5	0-85+	Tunisia	Females	Mortality	15-year interval
C91-95	Leukaemia	205	[157.8-266.3]	3.6	3.3	0-85+	Tunisia	Males	Mortality	15-year interval
C91-95	Leukaemia	233	[176.3-307.9]	4	3.6	0-85+	Tunisia	Females	Incidence	15-year interval
C91-95	Leukaemia	286	[225.5-362.7]	5	4.7	0-85+	Tunisia	Males	Incidence	15-year interval
C91-95	Leukaemia	19	Notavailable	1.4	1.4	0-14	Tunisia	Females	Mortality	15-year interval
C91-95	Leukaemia	42	Notavailable	3.1	3.1	0-14	Tunisia	Females	Incidence	15-year interval
C91-95	Leukaemia	25	Notavailable	1.7	1.8	0-14	Tunisia	Males	Mortality	15-year interval
C91-95	Leukaemia	46	Notavailable	3.2	3.2	0-14	Tunisia	Males	Incidence	15-year interval
C91-95	Leukaemia	23	Notavailable	1.3	1.3	0-19	Tunisia	Females	Mortality	Adjusted interval
C91-95	Leukaemia	50	Notavailable	2.8	2.9	0-19	Tunisia	Females	Incidence	Adjusted interval
C91-95	Leukaemia	30	Notavailable	1.6	1.6	0-19	Tunisia	Males	Mortality	Adjusted interval
C91-95	Leukaemia	57	Notavailable	3.1	3.1	0-19	Tunisia	Males	Incidence	Adjusted interval
C91-95	Leukaemia	27	Notavailable	1.2	1.3	0-24	Tunisia	Females	Mortality	Adjusted interval
C91-95	Leukaemia	58	Notavailable	2.7	2.7	0-24	Tunisia	Females	Incidence	Adjusted interval
C91-95	Leukaemia	35	Notavailable	1.5	1.6	0-24	Tunisia	Males	Mortality	Adjusted interval
C91-95	Leukaemia	68	Notavailable	3	3	0-24	Tunisia	Males	Incidence	Adjusted interval
C91-95	Leukaemia	61	Notavailable	1.3	1.3	0-54	Tunisia	Females	Mortality	Adjusted interval
C91-95	Leukaemia	129	Notavailable	2.7	2.7	0-54	Tunisia	Females	Incidence	Adjusted interval
C91-95	Leukaemia	83	Notavailable	1.7	1.7	0-54	Tunisia	Males	Mortality	Adjusted interval
C91-95	Leukaemia	164	Notavailable	3.4	3.4	0-54	Tunisia	Males	Incidence	Adjusted interval
C91-95	Leukaemia	13	Notavailable	1.1	1.1	10-24	Tunisia	Females	Mortality	15-year interval
C91-95	Leukaemia	25	Notavailable	2.1	2.1	10-24	Tunisia	Females	Incidence	15-year interval
C91-95	Leukaemia	16	Notavailable	1.3	1.3	10-24	Tunisia	Males	Mortality	15-year interval
C91-95	Leukaemia	35	Notavailable	2.8	2.8	10-24	Tunisia	Males	Incidence	15-year interval
C91-95	Leukaemia	13	Notavailable	1	1	15-29	Tunisia	Females	Mortality	15-year interval
C91-95	Leukaemia	25	Notavailable	1.9	2	15-29	Tunisia	Females	Incidence	15-year interval
C91-95	Leukaemia	15	Notavailable	1.1	1.1	15-29	Tunisia	Males	Mortality	15-year interval
C91-95	Leukaemia	34	Notavailable	2.6	2.6	15-29	Tunisia	Males	Incidence	15-year interval
C91-95	Leukaemia	18	Notavailable	1	1	15-34	Tunisia	Females	Mortality	Adjusted interval
C91-95	Leukaemia	37	Notavailable	2.1	2	15-34	Tunisia	Females	Incidence	Adjusted interval
C91-95	Leukaemia	21	Notavailable	1.2	1.2	15-34	Tunisia	Males	Mortality	Adjusted interval
C91-95	Leukaemia	46	Notavailable	2.5	2.6	15-34	Tunisia	Males	Incidence	Adjusted interval
C91-95	Leukaemia	14	Notavailable	0.99	0.99	20-34	Tunisia	Females	Mortality	15-year interval
C91-95	Leukaemia	29	Notavailable	2	2	20-34	Tunisia	Females	Incidence	15-year interval
C91-95	Leukaemia	16	Notavailable	1.1	1.1	20-34	Tunisia	Males	Mortality	15-year interval
C91-95	Leukaemia	35	Notavailable	2.5	2.5	20-34	Tunisia	Males	Incidence	15-year interval
C91-95	Leukaemia	19	Notavailable	1	1	20-39	Tunisia	Females	Mortality	Adjusted interval
C91-95	Leukaemia	40	Notavailable	2.1	2.1	20-39	Tunisia	Females	Incidence	Adjusted interval
C91-95	Leukaemia	22	Notavailable	1.2	1.2	20-39	Tunisia	Males	Mortality	Adjusted interval
C91-95	Leukaemia	49	Notavailable	2.6	2.6	20-39	Tunisia	Males	Incidence	Adjusted interval
C91-95	Leukaemia	38	Notavailable	1.2	1.2	20-54	Tunisia	Females	Mortality	Adjusted interval
C91-95	Leukaemia	79	Notavailable	2.6	2.6	20-54	Tunisia	Females	Incidence	Adjusted interval
C91-95	Leukaemia	53	Notavailable	1.8	1.8	20-54	Tunisia	Males	Mortality	Adjusted interval
C91-95	Leukaemia	107	Notavailable	3.7	3.7	20-54	Tunisia	Males	Incidence	Adjusted interval
C91-95	Leukaemia	15	Notavailable	1	1	25-39	Tunisia	Females	Mortality	15-year interval
C91-95	Leukaemia	32	Notavailable	2.2	2.1	25-39	Tunisia	Females	Incidence	15-year interval
C91-95	Leukaemia	17	Notavailable	1.2	1.2	25-39	Tunisia	Males	Mortality	15-year interval
C91-95	Leukaemia	38	Notavailable	2.7	2.7	25-39	Tunisia	Males	Incidence	15-year interval
C91-95	Leukaemia	27	Notavailable	1.2	1.2	25-49	Tunisia	Females	Mortality	Adjusted interval
C91-95	Leukaemia	56	Notavailable	2.5	2.5	25-49	Tunisia	Females	Incidence	Adjusted interval
C91-95	Leukaemia	34	Notavailable	1.6	1.6	25-49	Tunisia	Males	Mortality	Adjusted interval
C91-95	Leukaemia	72	Notavailable	3.4	3.4	25-49	Tunisia	Males	Incidence	Adjusted interval
C91-95	Leukaemia	34	Notavailable	1.3	1.3	25-54	Tunisia	Females	Mortality	Adjusted interval
C91-95	Leukaemia	71	Notavailable	2.7	2.7	25-54	Tunisia	Females	Incidence	Adjusted interval
C91-95	Leukaemia	48	Notavailable	1.9	2	25-54	Tunisia	Males	Mortality	Adjusted interval
C91-95	Leukaemia	96	Notavailable	3.9	3.9	25-54	Tunisia	Males	Incidence	Adjusted interval
C91-95	Leukaemia	16	Notavailable	1.1	1.2	30-44	Tunisia	Females	Mortality	15-year interval
C91-95	Leukaemia	34	Notavailable	2.4	2.4	30-44	Tunisia	Females	Incidence	15-year interval
C91-95	Leukaemia	19	Notavailable	1.4	1.5	30-44	Tunisia	Males	Mortality	15-year interval
C91-95	Leukaemia	41	Notavailable	3.1	3.2	30-44	Tunisia	Males	Incidence	15-year interval
C91-95	Leukaemia	29	Notavailable	1.4	1.4	30-54	Tunisia	Females	Mortality	Adjusted interval
C91-95	Leukaemia	62	Notavailable	2.9	2.9	30-54	Tunisia	Females	Incidence	Adjusted interval
C91-95	Leukaemia	43	Notavailable	2.1	2.2	30-54	Tunisia	Males	Mortality	Adjusted interval
C91-95	Leukaemia	84	Notavailable	4.2	4.3	30-54	Tunisia	Males	Incidence	Adjusted interval
C91-95	Leukaemia	17	Notavailable	1.4	1.4	35-49	Tunisia	Females	Mortality	15-year interval
C91-95	Leukaemia	35	Notavailable	2.8	2.8	35-49	Tunisia	Females	Incidence	15-year interval
C91-95	Leukaemia	23	Notavailable	2	2	35-49	Tunisia	Males	Mortality	15-year interval
C91-95	Leukaemia	48	Notavailable	4.1	4.2	35-49	Tunisia	Males	Incidence	15-year interval
C91-95	Leukaemia	24	Notavailable	1.5	1.5	35-54	Tunisia	Females	Mortality	Adjusted interval
C91-95	Leukaemia	50	Notavailable	3.1	3.1	35-54	Tunisia	Females	Incidence	Adjusted interval
C91-95	Leukaemia	37	Notavailable	2.4	2.5	35-54	Tunisia	Males	Mortality	Adjusted interval
C91-95	Leukaemia	72	Notavailable	4.7	4.8	35-54	Tunisia	Males	Incidence	Adjusted interval
C91-95	Leukaemia	19	Notavailable	1.7	1.6	40-54	Tunisia	Females	Mortality	15-year interval
C91-95	Leukaemia	39	Notavailable	3.4	3.4	40-54	Tunisia	Females	Incidence	15-year interval
C91-95	Leukaemia	31	Notavailable	2.9	2.8	40-54	Tunisia	Males	Mortality	15-year interval
C91-95	Leukaemia	58	Notavailable	5.4	5.3	40-54	Tunisia	Males	Incidence	15-year interval
C91-95	Leukaemia	59	Notavailable	3.1	3.1	40-69	Tunisia	Females	Mortality	Adjusted interval
C91-95	Leukaemia	81	Notavailable	4.2	4.2	40-69	Tunisia	Females	Incidence	Adjusted interval
C91-95	Leukaemia	97	Notavailable	5.4	5.4	40-69	Tunisia	Males	Mortality	Adjusted interval
C91-95	Leukaemia	132	Notavailable	7.3	7.3	40-69	Tunisia	Males	Incidence	Adjusted interval
C91-95	Leukaemia	22	Notavailable	2.1	2.1	45-59	Tunisia	Females	Mortality	15-year interval
C91-95	Leukaemia	42	Notavailable	4	4	45-59	Tunisia	Females	Incidence	15-year interval
C91-95	Leukaemia	44	Notavailable	4.4	4.2	45-59	Tunisia	Males	Mortality	15-year interval
C91-95	Leukaemia	70	Notavailable	7	6.8	45-59	Tunisia	Males	Incidence	15-year interval
C91-95	Leukaemia	30	Notavailable	3.2	3.3	50-64	Tunisia	Females	Mortality	15-year interval
C91-95	Leukaemia	43	Notavailable	4.6	4.6	50-64	Tunisia	Females	Incidence	15-year interval
C91-95	Leukaemia	57	Notavailable	6.3	6.4	50-64	Tunisia	Males	Mortality	15-year interval
C91-95	Leukaemia	77	Notavailable	8.5	8.6	50-64	Tunisia	Males	Incidence	15-year interval
C91-95	Leukaemia	47	Notavailable	4.2	4.3	50-69	Tunisia	Females	Mortality	Adjusted interval
C91-95	Leukaemia	57	Notavailable	5	5.1	50-69	Tunisia	Females	Incidence	Adjusted interval
C91-95	Leukaemia	80	Notavailable	7.4	7.7	50-69	Tunisia	Males	Mortality	Adjusted interval
C91-95	Leukaemia	98	Notavailable	9.1	9.2	50-69	Tunisia	Males	Incidence	Adjusted interval
C91-95	Leukaemia	15	Notavailable	1.2	1.2	05-19	Tunisia	Females	Mortality	15-year interval
C91-95	Leukaemia	30	Notavailable	2.4	2.4	05-19	Tunisia	Females	Incidence	15-year interval
C91-95	Leukaemia	19	Notavailable	1.5	1.4	05-19	Tunisia	Males	Mortality	15-year interval
C91-95	Leukaemia	41	Notavailable	3.1	3.1	05-19	Tunisia	Males	Incidence	15-year interval
C91-95	Leukaemia	40	Notavailable	5.2	5.4	55-69	Tunisia	Females	Mortality	15-year interval
C91-95	Leukaemia	42	Notavailable	5.5	5.6	55-69	Tunisia	Females	Incidence	15-year interval
C91-95	Leukaemia	66	Notavailable	9	9.3	55-69	Tunisia	Males	Mortality	15-year interval
C91-95	Leukaemia	74	Notavailable	10.1	10.2	55-69	Tunisia	Males	Incidence	15-year interval
C91-95	Leukaemia	115	Notavailable	10.4	9.4	55-85	Tunisia	Females	Mortality	Adjusted interval
C91-95	Leukaemia	104	Notavailable	9.4	8.6	55-85	Tunisia	Females	Incidence	Adjusted interval
C91-95	Leukaemia	122	Notavailable	12.3	12.4	55-85	Tunisia	Males	Mortality	Adjusted interval
C91-95	Leukaemia	122	Notavailable	12.3	12.3	55-85	Tunisia	Males	Incidence	Adjusted interval
C91-95	Leukaemia	48	Notavailable	8.3	8.4	60-74	Tunisia	Females	Mortality	15-year interval
C91-95	Leukaemia	42	Notavailable	7.3	7.3	60-74	Tunisia	Females	Incidence	15-year interval
C91-95	Leukaemia	63	Notavailable	12	12.2	60-74	Tunisia	Males	Mortality	15-year interval
C91-95	Leukaemia	62	Notavailable	11.8	11.9	60-74	Tunisia	Males	Incidence	15-year interval
C91-95	Leukaemia	106	Notavailable	13.4	11.8	60-85+	Tunisia	Females	Mortality	Adjusted interval
C91-95	Leukaemia	90	Notavailable	11.4	10.1	60-85+	Tunisia	Females	Incidence	Adjusted interval
C91-95	Leukaemia	102	Notavailable	14.9	14.5	60-85+	Tunisia	Males	Mortality	Adjusted interval
C91-95	Leukaemia	95	Notavailable	13.9	13.6	60-85+	Tunisia	Males	Incidence	Adjusted interval
C91-95	Leukaemia	54	Notavailable	13.1	12.5	65-79	Tunisia	Females	Mortality	15-year interval
C91-95	Leukaemia	44	Notavailable	10.7	10.2	65-79	Tunisia	Females	Incidence	15-year interval
C91-95	Leukaemia	56	Notavailable	15.9	15.7	65-79	Tunisia	Males	Mortality	15-year interval
C91-95	Leukaemia	50	Notavailable	14.2	14	65-79	Tunisia	Males	Incidence	15-year interval
C91-95	Leukaemia	75	Notavailable	22.3	20.5	70-85+	Tunisia	Females	Mortality	15-year interval
C91-95	Leukaemia	62	Notavailable	18.5	16.9	70-85+	Tunisia	Females	Incidence	15-year interval
C91-95	Leukaemia	56	Notavailable	21.6	20.8	70-85+	Tunisia	Males	Mortality	15-year interval
C91-95	Leukaemia	48	Notavailable	18.5	17.9	70-85+	Tunisia	Males	Incidence	15-year interval
C91-95	Leukaemia	151	[127.6-178.6]	2.2	5.1	0-85+	UAE	Males	Incidence	15-year interval
C91-95	Leukaemia	56	[44.7-70.2]	2.1	2.8	0-85+	UAE	Females	Mortality	15-year interval
C91-95	Leukaemia	87	[71.2-106.3]	3.3	5	0-85+	UAE	Females	Incidence	15-year interval
C91-95	Leukaemia	92	[76.2-111.1]	1.3	2.3	0-85+	UAE	Males	Mortality	15-year interval
C91-95	Leukaemia	8	Notavailable	1.2	1.2	0-14	UAE	Females	Mortality	15-year interval
C91-95	Leukaemia	27	Notavailable	4.1	4.3	0-14	UAE	Females	Incidence	15-year interval
C91-95	Leukaemia	16	Notavailable	2.4	2.4	0-14	UAE	Males	Mortality	15-year interval
C91-95	Leukaemia	59	Notavailable	8.8	9.1	0-14	UAE	Males	Incidence	15-year interval
C91-95	Leukaemia	10	Notavailable	1.2	1.2	0-19	UAE	Females	Mortality	Adjusted interval
C91-95	Leukaemia	30	Notavailable	3.6	3.7	0-19	UAE	Females	Incidence	Adjusted interval
C91-95	Leukaemia	20	Notavailable	2.2	2.2	0-19	UAE	Males	Mortality	Adjusted interval
C91-95	Leukaemia	66	Notavailable	7.3	7.7	0-19	UAE	Males	Incidence	Adjusted interval
C91-95	Leukaemia	12	Notavailable	1.2	1.2	0-24	UAE	Females	Mortality	Adjusted interval
C91-95	Leukaemia	32	Notavailable	3.1	3.3	0-24	UAE	Females	Incidence	Adjusted interval
C91-95	Leukaemia	28	Notavailable	2	2.1	0-24	UAE	Males	Mortality	Adjusted interval
C91-95	Leukaemia	74	Notavailable	5.3	6.7	0-24	UAE	Males	Incidence	Adjusted interval
C91-95	Leukaemia	43	Notavailable	1.7	1.7	0-54	UAE	Females	Mortality	Adjusted interval
C91-95	Leukaemia	66	Notavailable	2.6	3.1	0-54	UAE	Females	Incidence	Adjusted interval
C91-95	Leukaemia	69	Notavailable	1.1	1.6	0-54	UAE	Males	Mortality	Adjusted interval
C91-95	Leukaemia	115	Notavailable	1.8	4.2	0-54	UAE	Males	Incidence	Adjusted interval
C91-95	Leukaemia	6	Notavailable	1	1	10-24	UAE	Females	Mortality	15-year interval
C91-95	Leukaemia	10	Notavailable	1.7	1.8	10-24	UAE	Females	Incidence	15-year interval
C91-95	Leukaemia	16	Notavailable	1.7	1.8	10-24	UAE	Males	Mortality	15-year interval
C91-95	Leukaemia	25	Notavailable	2.7	3.3	10-24	UAE	Males	Incidence	15-year interval
C91-95	Leukaemia	7	Notavailable	1.1	1.1	15-29	UAE	Females	Mortality	15-year interval
C91-95	Leukaemia	7	Notavailable	1.1	1.2	15-29	UAE	Females	Incidence	15-year interval
C91-95	Leukaemia	23	Notavailable	1.4	1.5	15-29	UAE	Males	Mortality	15-year interval
C91-95	Leukaemia	25	Notavailable	1.5	2	15-29	UAE	Males	Incidence	15-year interval
C91-95	Leukaemia	11	Notavailable	1.1	1.1	15-34	UAE	Females	Mortality	Adjusted interval
C91-95	Leukaemia	10	Notavailable	1	1.1	15-34	UAE	Females	Incidence	Adjusted interval
C91-95	Leukaemia	32	Notavailable	1.1	1.4	15-34	UAE	Males	Mortality	Adjusted interval
C91-95	Leukaemia	36	Notavailable	1.3	1.8	15-34	UAE	Males	Incidence	Adjusted interval
C91-95	Leukaemia	9	Notavailable	1.1	1.1	20-34	UAE	Females	Mortality	15-year interval
C91-95	Leukaemia	7	Notavailable	0.88	0.89	20-34	UAE	Females	Incidence	15-year interval
C91-95	Leukaemia	28	Notavailable	1.1	1.2	20-34	UAE	Males	Mortality	15-year interval
C91-95	Leukaemia	29	Notavailable	1.1	1.2	20-34	UAE	Males	Incidence	15-year interval
C91-95	Leukaemia	14	Notavailable	1.2	1.2	20-39	UAE	Females	Mortality	Adjusted interval
C91-95	Leukaemia	11	Notavailable	0.97	0.96	20-39	UAE	Females	Incidence	Adjusted interval
C91-95	Leukaemia	32	Notavailable	0.89	1	20-39	UAE	Males	Mortality	Adjusted interval
C91-95	Leukaemia	33	Notavailable	0.91	1	20-39	UAE	Males	Incidence	Adjusted interval
C91-95	Leukaemia	33	Notavailable	1.9	2.1	20-54	UAE	Females	Mortality	Adjusted interval
C91-95	Leukaemia	36	Notavailable	2.1	2.5	20-54	UAE	Females	Incidence	Adjusted interval
C91-95	Leukaemia	49	Notavailable	0.88	1	20-54	UAE	Males	Mortality	Adjusted interval
C91-95	Leukaemia	49	Notavailable	0.88	1	20-54	UAE	Males	Incidence	Adjusted interval
C91-95	Leukaemia	12	Notavailable	1.3	1.3	25-39	UAE	Females	Mortality	15-year interval
C91-95	Leukaemia	9	Notavailable	0.97	0.94	25-39	UAE	Females	Incidence	15-year interval
C91-95	Leukaemia	24	Notavailable	0.77	0.82	25-39	UAE	Males	Mortality	15-year interval
C91-95	Leukaemia	25	Notavailable	0.8	0.83	25-39	UAE	Males	Incidence	15-year interval
C91-95	Leukaemia	25	Notavailable	1.8	1.9	25-49	UAE	Females	Mortality	Adjusted interval
C91-95	Leukaemia	24	Notavailable	1.7	1.9	25-49	UAE	Females	Incidence	Adjusted interval
C91-95	Leukaemia	33	Notavailable	0.71	0.75	25-49	UAE	Males	Mortality	Adjusted interval
C91-95	Leukaemia	32	Notavailable	0.69	0.7	25-49	UAE	Males	Incidence	Adjusted interval
C91-95	Leukaemia	31	Notavailable	2.1	2.4	25-54	UAE	Females	Mortality	Adjusted interval
C91-95	Leukaemia	34	Notavailable	2.3	2.8	25-54	UAE	Females	Incidence	Adjusted interval
C91-95	Leukaemia	41	Notavailable	0.81	0.91	25-54	UAE	Males	Mortality	Adjusted interval
C91-95	Leukaemia	41	Notavailable	0.81	0.91	25-54	UAE	Males	Incidence	Adjusted interval
C91-95	Leukaemia	15	Notavailable	1.6	1.7	30-44	UAE	Females	Mortality	15-year interval
C91-95	Leukaemia	13	Notavailable	1.4	1.5	30-44	UAE	Females	Incidence	15-year interval
C91-95	Leukaemia	16	Notavailable	0.53	0.51	30-44	UAE	Males	Mortality	15-year interval
C91-95	Leukaemia	17	Notavailable	0.56	0.53	30-44	UAE	Males	Incidence	15-year interval
C91-95	Leukaemia	28	Notavailable	2.3	2.7	30-54	UAE	Females	Mortality	Adjusted interval
C91-95	Leukaemia	32	Notavailable	2.6	3.4	30-54	UAE	Females	Incidence	Adjusted interval
C91-95	Leukaemia	30	Notavailable	0.73	0.84	30-54	UAE	Males	Mortality	Adjusted interval
C91-95	Leukaemia	31	Notavailable	0.76	0.86	30-54	UAE	Males	Incidence	Adjusted interval
C91-95	Leukaemia	18	Notavailable	2.3	2.5	35-49	UAE	Females	Mortality	15-year interval
C91-95	Leukaemia	19	Notavailable	2.4	2.8	35-49	UAE	Females	Incidence	15-year interval
C91-95	Leukaemia	13	Notavailable	0.51	0.55	35-49	UAE	Males	Mortality	15-year interval
C91-95	Leukaemia	11	Notavailable	0.43	0.46	35-49	UAE	Males	Incidence	15-year interval
C91-95	Leukaemia	24	Notavailable	2.7	3.1	35-54	UAE	Females	Mortality	Adjusted interval
C91-95	Leukaemia	29	Notavailable	3.2	4	35-54	UAE	Females	Incidence	Adjusted interval
C91-95	Leukaemia	21	Notavailable	0.71	0.86	35-54	UAE	Males	Mortality	Adjusted interval
C91-95	Leukaemia	20	Notavailable	0.68	0.84	35-54	UAE	Males	Incidence	Adjusted interval
C91-95	Leukaemia	19	Notavailable	3.4	3.6	40-54	UAE	Females	Mortality	15-year interval
C91-95	Leukaemia	25	Notavailable	4.4	5	40-54	UAE	Females	Incidence	15-year interval
C91-95	Leukaemia	17	Notavailable	0.88	1	40-54	UAE	Males	Mortality	15-year interval
C91-95	Leukaemia	16	Notavailable	0.82	1	40-54	UAE	Males	Incidence	15-year interval
C91-95	Leukaemia	31	Notavailable	4.5	6.3	40-69	UAE	Females	Mortality	Adjusted interval
C91-95	Leukaemia	43	Notavailable	6.3	9.2	40-69	UAE	Females	Incidence	Adjusted interval
C91-95	Leukaemia	37	Notavailable	1.6	3.1	40-69	UAE	Males	Mortality	Adjusted interval
C91-95	Leukaemia	46	Notavailable	2	4.5	40-69	UAE	Males	Incidence	Adjusted interval
C91-95	Leukaemia	19	Notavailable	5.1	5.5	45-59	UAE	Females	Mortality	15-year interval
C91-95	Leukaemia	28	Notavailable	7.5	8.2	45-59	UAE	Females	Incidence	15-year interval
C91-95	Leukaemia	24	Notavailable	1.8	2.1	45-59	UAE	Males	Mortality	15-year interval
C91-95	Leukaemia	28	Notavailable	2.1	2.5	45-59	UAE	Males	Incidence	15-year interval
C91-95	Leukaemia	16	Notavailable	7.3	8.3	50-64	UAE	Females	Mortality	15-year interval
C91-95	Leukaemia	25	Notavailable	11.3	12.7	50-64	UAE	Females	Incidence	15-year interval
C91-95	Leukaemia	25	Notavailable	3.3	4.1	50-64	UAE	Males	Mortality	15-year interval
C91-95	Leukaemia	34	Notavailable	4.5	5.9	50-64	UAE	Males	Incidence	15-year interval
C91-95	Leukaemia	18	Notavailable	7.5	8.8	50-69	UAE	Females	Mortality	Adjusted interval
C91-95	Leukaemia	28	Notavailable	11.7	13.5	50-69	UAE	Females	Incidence	Adjusted interval
C91-95	Leukaemia	28	Notavailable	3.5	5	50-69	UAE	Males	Mortality	Adjusted interval
C91-95	Leukaemia	39	Notavailable	4.9	7.6	50-69	UAE	Males	Incidence	Adjusted interval
C91-95	Leukaemia	7	Notavailable	1.1	1.1	05-19	UAE	Females	Mortality	15-year interval
C91-95	Leukaemia	16	Notavailable	2.6	2.6	05-19	UAE	Females	Incidence	15-year interval
C91-95	Leukaemia	14	Notavailable	2.1	2.1	05-19	UAE	Males	Mortality	15-year interval
C91-95	Leukaemia	35	Notavailable	5.2	5.2	05-19	UAE	Males	Incidence	15-year interval
C91-95	Leukaemia	12	Notavailable	9.9	10.5	55-69	UAE	Females	Mortality	15-year interval
C91-95	Leukaemia	18	Notavailable	14.8	15.7	55-69	UAE	Females	Incidence	15-year interval
C91-95	Leukaemia	20	Notavailable	5.2	6.4	55-69	UAE	Males	Mortality	15-year interval
C91-95	Leukaemia	30	Notavailable	7.8	10	55-69	UAE	Males	Incidence	15-year interval
C91-95	Leukaemia	13	Notavailable	9.2	9	55-85	UAE	Females	Mortality	Adjusted interval
C91-95	Leukaemia	21	Notavailable	14.9	15.7	55-85	UAE	Females	Incidence	Adjusted interval
C91-95	Leukaemia	23	Notavailable	5.4	6.3	55-85	UAE	Males	Mortality	Adjusted interval
C91-95	Leukaemia	36	Notavailable	8.4	10.6	55-85	UAE	Males	Incidence	Adjusted interval
C91-95	Leukaemia	7	Notavailable	11.3	11.2	60-74	UAE	Females	Mortality	15-year interval
C91-95	Leukaemia	11	Notavailable	17.8	17.8	60-74	UAE	Females	Incidence	15-year interval
C91-95	Leukaemia	12	Notavailable	7.5	7.8	60-74	UAE	Males	Mortality	15-year interval
C91-95	Leukaemia	20	Notavailable	12.5	13.3	60-74	UAE	Males	Incidence	15-year interval
C91-95	Leukaemia	7	Notavailable	9.8	9.1	60-85+	UAE	Females	Mortality	Adjusted interval
C91-95	Leukaemia	12	Notavailable	16.9	16.7	60-85+	UAE	Females	Incidence	Adjusted interval
C91-95	Leukaemia	13	Notavailable	7.2	7.1	60-85+	UAE	Males	Mortality	Adjusted interval
C91-95	Leukaemia	22	Notavailable	12.3	12.4	60-85+	UAE	Males	Incidence	Adjusted interval
C91-95	Leukaemia	3	Notavailable	9.3	8.9	65-79	UAE	Females	Mortality	15-year interval
C91-95	Leukaemia	6	Notavailable	18.5	18.8	65-79	UAE	Females	Incidence	15-year interval
C91-95	Leukaemia	6	Notavailable	8.4	8.5	65-79	UAE	Males	Mortality	15-year interval
C91-95	Leukaemia	11	Notavailable	15.5	15.4	65-79	UAE	Males	Incidence	15-year interval
C91-95	Leukaemia	1	Notavailable	5.2	4.9	70-85+	UAE	Females	Mortality	15-year interval
C91-95	Leukaemia	3	Notavailable	15.5	15.7	70-85+	UAE	Females	Incidence	15-year interval
C91-95	Leukaemia	3	Notavailable	6.8	6	70-85+	UAE	Males	Mortality	15-year interval
C91-95	Leukaemia	6	Notavailable	13.6	12.1	70-85+	UAE	Males	Incidence	15-year interval
C91-95	Leukaemia	14173	[13782.2-14574.9]	8.8	4.5	0-85+	USA	Males	Mortality	15-year interval
C91-95	Leukaemia	20875	[20211.2-21560.6]	12.7	8.1	0-85+	USA	Females	Incidence	15-year interval
C91-95	Leukaemia	29274	[28339.0-30239.8]	18.1	11.8	0-85+	USA	Males	Incidence	15-year interval
C91-95	Leukaemia	9709	[9317.2-10117.3]	5.9	2.6	0-85+	USA	Females	Mortality	15-year interval
C91-95	Leukaemia	151	Notavailable	0.5	0.51	0-14	USA	Females	Mortality	15-year interval
C91-95	Leukaemia	1623	Notavailable	5.4	5.7	0-14	USA	Females	Incidence	15-year interval
C91-95	Leukaemia	171	Notavailable	0.54	0.55	0-14	USA	Males	Mortality	15-year interval
C91-95	Leukaemia	1753	Notavailable	5.6	5.8	0-14	USA	Males	Incidence	15-year interval
C91-95	Leukaemia	207	Notavailable	0.51	0.52	0-19	USA	Females	Mortality	Adjusted interval
C91-95	Leukaemia	1887	Notavailable	4.7	5	0-19	USA	Females	Incidence	Adjusted interval
C91-95	Leukaemia	260	Notavailable	0.62	0.61	0-19	USA	Males	Mortality	Adjusted interval
C91-95	Leukaemia	2090	Notavailable	4.9	5.2	0-19	USA	Males	Incidence	Adjusted interval
C91-95	Leukaemia	282	Notavailable	0.55	0.55	0-24	USA	Females	Mortality	Adjusted interval
C91-95	Leukaemia	2129	Notavailable	4.1	4.5	0-24	USA	Females	Incidence	Adjusted interval
C91-95	Leukaemia	373	Notavailable	0.69	0.68	0-24	USA	Males	Mortality	Adjusted interval
C91-95	Leukaemia	2417	Notavailable	4.5	4.8	0-24	USA	Males	Incidence	Adjusted interval
C91-95	Leukaemia	1104	Notavailable	0.96	0.85	0-54	USA	Females	Mortality	Adjusted interval
C91-95	Leukaemia	5562	Notavailable	4.8	4.8	0-54	USA	Females	Incidence	Adjusted interval
C91-95	Leukaemia	1413	Notavailable	1.2	1.1	0-54	USA	Males	Mortality	Adjusted interval
C91-95	Leukaemia	7124	Notavailable	6	5.7	0-54	USA	Males	Incidence	Adjusted interval
C91-95	Leukaemia	183	Notavailable	0.58	0.57	10-24	USA	Females	Mortality	15-year interval
C91-95	Leukaemia	859	Notavailable	2.7	2.7	10-24	USA	Females	Incidence	15-year interval
C91-95	Leukaemia	257	Notavailable	0.78	0.77	10-24	USA	Males	Mortality	15-year interval
C91-95	Leukaemia	1094	Notavailable	3.3	3.3	10-24	USA	Males	Incidence	15-year interval
C91-95	Leukaemia	211	Notavailable	0.64	0.64	15-29	USA	Females	Mortality	15-year interval
C91-95	Leukaemia	786	Notavailable	2.4	2.4	15-29	USA	Females	Incidence	15-year interval
C91-95	Leukaemia	308	Notavailable	0.9	0.9	15-29	USA	Males	Mortality	15-year interval
C91-95	Leukaemia	1034	Notavailable	3	3	15-29	USA	Males	Incidence	15-year interval
C91-95	Leukaemia	299	Notavailable	0.68	0.67	15-34	USA	Females	Mortality	Adjusted interval
C91-95	Leukaemia	1137	Notavailable	2.6	2.6	15-34	USA	Females	Incidence	Adjusted interval
C91-95	Leukaemia	408	Notavailable	0.9	0.89	15-34	USA	Males	Mortality	Adjusted interval
C91-95	Leukaemia	1484	Notavailable	3.3	3.2	15-34	USA	Males	Incidence	Adjusted interval
C91-95	Leukaemia	243	Notavailable	0.73	0.72	20-34	USA	Females	Mortality	15-year interval
C91-95	Leukaemia	873	Notavailable	2.6	2.6	20-34	USA	Females	Incidence	15-year interval
C91-95	Leukaemia	319	Notavailable	0.92	0.92	20-34	USA	Males	Mortality	15-year interval
C91-95	Leukaemia	1147	Notavailable	3.3	3.3	20-34	USA	Males	Incidence	15-year interval
C91-95	Leukaemia	343	Notavailable	0.78	0.77	20-39	USA	Females	Mortality	Adjusted interval
C91-95	Leukaemia	1289	Notavailable	2.9	2.9	20-39	USA	Females	Incidence	Adjusted interval
C91-95	Leukaemia	420	Notavailable	0.93	0.93	20-39	USA	Males	Mortality	Adjusted interval
C91-95	Leukaemia	1685	Notavailable	3.7	3.7	20-39	USA	Males	Incidence	Adjusted interval
C91-95	Leukaemia	897	Notavailable	1.2	1.1	20-54	USA	Females	Mortality	Adjusted interval
C91-95	Leukaemia	3675	Notavailable	4.9	4.6	20-54	USA	Females	Incidence	Adjusted interval
C91-95	Leukaemia	1153	Notavailable	1.5	1.4	20-54	USA	Males	Mortality	Adjusted interval
C91-95	Leukaemia	5034	Notavailable	6.6	6.3	20-54	USA	Males	Incidence	Adjusted interval
C91-95	Leukaemia	268	Notavailable	0.82	0.81	25-39	USA	Females	Mortality	15-year interval
C91-95	Leukaemia	1047	Notavailable	3.2	3.1	25-39	USA	Females	Incidence	15-year interval
C91-95	Leukaemia	307	Notavailable	0.91	0.91	25-39	USA	Males	Mortality	15-year interval
C91-95	Leukaemia	1358	Notavailable	4	4	25-39	USA	Males	Incidence	15-year interval
C91-95	Leukaemia	547	Notavailable	1	1	25-49	USA	Females	Mortality	Adjusted interval
C91-95	Leukaemia	2335	Notavailable	4.4	4.4	25-49	USA	Females	Incidence	Adjusted interval
C91-95	Leukaemia	676	Notavailable	1.3	1.3	25-49	USA	Males	Mortality	Adjusted interval
C91-95	Leukaemia	3111	Notavailable	5.8	5.8	25-49	USA	Males	Incidence	Adjusted interval
C91-95	Leukaemia	822	Notavailable	1.3	1.2	25-54	USA	Females	Mortality	Adjusted interval
C91-95	Leukaemia	3433	Notavailable	5.4	5.2	25-54	USA	Females	Incidence	Adjusted interval
C91-95	Leukaemia	1040	Notavailable	1.6	1.5	25-54	USA	Males	Mortality	Adjusted interval
C91-95	Leukaemia	4707	Notavailable	7.3	7	25-54	USA	Males	Incidence	Adjusted interval
C91-95	Leukaemia	302	Notavailable	0.96	0.97	30-44	USA	Females	Mortality	15-year interval
C91-95	Leukaemia	1307	Notavailable	4.2	4.2	30-44	USA	Females	Incidence	15-year interval
C91-95	Leukaemia	345	Notavailable	1.1	1.1	30-44	USA	Males	Mortality	15-year interval
C91-95	Leukaemia	1716	Notavailable	5.4	5.5	30-44	USA	Males	Incidence	15-year interval
C91-95	Leukaemia	742	Notavailable	1.4	1.4	30-54	USA	Females	Mortality	Adjusted interval
C91-95	Leukaemia	3153	Notavailable	6.1	5.9	30-54	USA	Females	Incidence	Adjusted interval
C91-95	Leukaemia	934	Notavailable	1.8	1.7	30-54	USA	Males	Mortality	Adjusted interval
C91-95	Leukaemia	4337	Notavailable	8.3	8.1	30-54	USA	Males	Incidence	Adjusted interval
C91-95	Leukaemia	379	Notavailable	1.2	1.2	35-49	USA	Females	Mortality	15-year interval
C91-95	Leukaemia	1704	Notavailable	5.6	5.6	35-49	USA	Females	Incidence	15-year interval
C91-95	Leukaemia	470	Notavailable	1.5	1.5	35-49	USA	Males	Mortality	15-year interval
C91-95	Leukaemia	2291	Notavailable	7.5	7.5	35-49	USA	Males	Incidence	15-year interval
C91-95	Leukaemia	654	Notavailable	1.6	1.5	35-54	USA	Females	Mortality	Adjusted interval
C91-95	Leukaemia	2802	Notavailable	6.8	6.6	35-54	USA	Females	Incidence	Adjusted interval
C91-95	Leukaemia	834	Notavailable	2	2	35-54	USA	Males	Mortality	Adjusted interval
C91-95	Leukaemia	3887	Notavailable	9.4	9.1	35-54	USA	Males	Incidence	Adjusted interval
C91-95	Leukaemia	554	Notavailable	1.8	1.7	40-54	USA	Females	Mortality	15-year interval
C91-95	Leukaemia	2386	Notavailable	7.8	7.6	40-54	USA	Females	Incidence	15-year interval
C91-95	Leukaemia	733	Notavailable	2.4	2.3	40-54	USA	Males	Mortality	15-year interval
C91-95	Leukaemia	3349	Notavailable	10.9	10.6	40-54	USA	Males	Incidence	15-year interval
C91-95	Leukaemia	2633	Notavailable	4.3	3.7	40-69	USA	Females	Mortality	Adjusted interval
C91-95	Leukaemia	8717	Notavailable	14.3	12.7	40-69	USA	Females	Incidence	Adjusted interval
C91-95	Leukaemia	3987	Notavailable	6.7	5.8	40-69	USA	Males	Mortality	Adjusted interval
C91-95	Leukaemia	13299	Notavailable	22.4	20.1	40-69	USA	Males	Incidence	Adjusted interval
C91-95	Leukaemia	872	Notavailable	2.8	2.6	45-59	USA	Females	Mortality	15-year interval
C91-95	Leukaemia	3467	Notavailable	10.9	10.3	45-59	USA	Females	Incidence	15-year interval
C91-95	Leukaemia	1182	Notavailable	3.7	3.5	45-59	USA	Males	Mortality	15-year interval
C91-95	Leukaemia	5106	Notavailable	16.2	15.2	45-59	USA	Males	Incidence	15-year interval
C91-95	Leukaemia	1372	Notavailable	4.3	4.2	50-64	USA	Females	Mortality	15-year interval
C91-95	Leukaemia	4901	Notavailable	15.3	15	50-64	USA	Females	Incidence	15-year interval
C91-95	Leukaemia	1980	Notavailable	6.3	6.2	50-64	USA	Males	Mortality	15-year interval
C91-95	Leukaemia	7536	Notavailable	24.1	23.7	50-64	USA	Males	Incidence	15-year interval
C91-95	Leukaemia	2354	Notavailable	5.8	5.4	50-69	USA	Females	Mortality	Adjusted interval
C91-95	Leukaemia	7429	Notavailable	18.1	17.5	50-69	USA	Females	Incidence	Adjusted interval
C91-95	Leukaemia	3618	Notavailable	9.2	8.8	50-69	USA	Males	Mortality	Adjusted interval
C91-95	Leukaemia	11546	Notavailable	29.4	28.6	50-69	USA	Males	Incidence	Adjusted interval
C91-95	Leukaemia	143	Notavailable	0.47	0.46	05-19	USA	Females	Mortality	15-year interval
C91-95	Leukaemia	1104	Notavailable	3.6	3.7	05-19	USA	Females	Incidence	15-year interval
C91-95	Leukaemia	191	Notavailable	0.6	0.59	05-19	USA	Males	Mortality	15-year interval
C91-95	Leukaemia	1337	Notavailable	4.2	4.2	05-19	USA	Males	Incidence	15-year interval
C91-95	Leukaemia	2079	Notavailable	6.8	6.7	55-69	USA	Females	Mortality	15-year interval
C91-95	Leukaemia	6331	Notavailable	20.8	20.7	55-69	USA	Females	Incidence	15-year interval
C91-95	Leukaemia	3254	Notavailable	11.4	11.3	55-69	USA	Males	Mortality	15-year interval
C91-95	Leukaemia	9950	Notavailable	34.7	34.7	55-69	USA	Males	Incidence	15-year interval
C91-95	Leukaemia	8605	Notavailable	17.2	12.5	55-85	USA	Females	Mortality	Adjusted interval
C91-95	Leukaemia	15313	Notavailable	30.7	26.6	55-85	USA	Females	Incidence	Adjusted interval
C91-95	Leukaemia	12760	Notavailable	29.2	23.8	55-85	USA	Males	Mortality	Adjusted interval
C91-95	Leukaemia	22150	Notavailable	50.8	46.3	55-85	USA	Males	Incidence	Adjusted interval
C91-95	Leukaemia	2906	Notavailable	11	10.4	60-74	USA	Females	Mortality	15-year interval
C91-95	Leukaemia	7224	Notavailable	27.3	26.6	60-74	USA	Females	Incidence	15-year interval
C91-95	Leukaemia	4828	Notavailable	20.2	19.3	60-74	USA	Males	Mortality	15-year interval
C91-95	Leukaemia	11332	Notavailable	47.4	46.4	60-74	USA	Males	Incidence	15-year interval
C91-95	Leukaemia	8173	Notavailable	21	15.7	60-85+	USA	Females	Mortality	Adjusted interval
C91-95	Leukaemia	13692	Notavailable	35.2	30.9	60-85+	USA	Females	Incidence	Adjusted interval
C91-95	Leukaemia	12167	Notavailable	37.1	30.5	60-85+	USA	Males	Mortality	Adjusted interval
C91-95	Leukaemia	19665	Notavailable	59.9	54.8	60-85+	USA	Males	Incidence	Adjusted interval
C91-95	Leukaemia	3619	Notavailable	17.3	16.1	65-79	USA	Females	Mortality	15-year interval
C91-95	Leukaemia	7187	Notavailable	34.3	33.2	65-79	USA	Females	Incidence	15-year interval
C91-95	Leukaemia	6100	Notavailable	33.6	31.7	65-79	USA	Males	Mortality	15-year interval
C91-95	Leukaemia	11038	Notavailable	60.9	59.3	65-79	USA	Males	Incidence	15-year interval
C91-95	Leukaemia	6526	Notavailable	33.3	28.5	70-85+	USA	Females	Mortality	15-year interval
C91-95	Leukaemia	8982	Notavailable	45.9	42.8	70-85+	USA	Females	Incidence	15-year interval
C91-95	Leukaemia	9506	Notavailable	63.5	58.2	70-85+	USA	Males	Mortality	15-year interval
C91-95	Leukaemia	12200	Notavailable	81.6	78.2	70-85+	USA	Males	Incidence	15-year interval
C00-06	Lip, oral cavity	185	[125.6-272.4]	0.87	0.92	0-85+	Algeria	Males	Incidence	15-year interval
C00-06	Lip, oral cavity	24	[13.9-41.5]	0.12	0.12	0-85+	Algeria	Females	Mortality	15-year interval
C00-06	Lip, oral cavity	59	[37.5-92.9]	0.28	0.3	0-85+	Algeria	Males	Mortality	15-year interval
C00-06	Lip, oral cavity	106	[66.4-169.1]	0.51	0.52	0-85+	Algeria	Females	Incidence	15-year interval
C00-06	Lip, oral cavity	1	Notavailable	0.02	0.02	0-14	Algeria	Females	Mortality	15-year interval
C00-06	Lip, oral cavity	3	Notavailable	0.05	0.05	0-14	Algeria	Females	Incidence	15-year interval
C00-06	Lip, oral cavity	1	Notavailable	0.02	0.02	0-14	Algeria	Males	Mortality	15-year interval
C00-06	Lip, oral cavity	1	Notavailable	0.02	0.02	0-14	Algeria	Males	Incidence	15-year interval
C00-06	Lip, oral cavity	1	Notavailable	0.01	0.01	0-19	Algeria	Females	Mortality	Adjusted interval
C00-06	Lip, oral cavity	4	Notavailable	0.05	0.06	0-19	Algeria	Females	Incidence	Adjusted interval
C00-06	Lip, oral cavity	2	Notavailable	0.03	0.03	0-19	Algeria	Males	Mortality	Adjusted interval
C00-06	Lip, oral cavity	2	Notavailable	0.03	0.03	0-19	Algeria	Males	Incidence	Adjusted interval
C00-06	Lip, oral cavity	1	Notavailable	0.01	0.01	0-24	Algeria	Females	Mortality	Adjusted interval
C00-06	Lip, oral cavity	4	Notavailable	0.04	0.05	0-24	Algeria	Females	Incidence	Adjusted interval
C00-06	Lip, oral cavity	3	Notavailable	0.03	0.03	0-24	Algeria	Males	Mortality	Adjusted interval
C00-06	Lip, oral cavity	3	Notavailable	0.03	0.03	0-24	Algeria	Males	Incidence	Adjusted interval
C00-06	Lip, oral cavity	7	Notavailable	0.04	0.04	0-54	Algeria	Females	Mortality	Adjusted interval
C00-06	Lip, oral cavity	46	Notavailable	0.26	0.24	0-54	Algeria	Females	Incidence	Adjusted interval
C00-06	Lip, oral cavity	17	Notavailable	0.09	0.09	0-54	Algeria	Males	Mortality	Adjusted interval
C00-06	Lip, oral cavity	70	Notavailable	0.38	0.37	0-54	Algeria	Males	Incidence	Adjusted interval
C00-06	Lip, oral cavity	1	Notavailable	0.02	0.02	10-24	Algeria	Females	Incidence	15-year interval
C00-06	Lip, oral cavity	2	Notavailable	0.04	0.04	10-24	Algeria	Males	Mortality	15-year interval
C00-06	Lip, oral cavity	2	Notavailable	0.04	0.04	10-24	Algeria	Males	Incidence	15-year interval
C00-06	Lip, oral cavity	7	Notavailable	0.15	0.13	15-29	Algeria	Females	Incidence	15-year interval
C00-06	Lip, oral cavity	3	Notavailable	0.06	0.06	15-29	Algeria	Males	Mortality	15-year interval
C00-06	Lip, oral cavity	6	Notavailable	0.12	0.11	15-29	Algeria	Males	Incidence	15-year interval
C00-06	Lip, oral cavity	1	Notavailable	0.02	0.01	15-34	Algeria	Females	Mortality	Adjusted interval
C00-06	Lip, oral cavity	12	Notavailable	0.18	0.16	15-34	Algeria	Females	Incidence	Adjusted interval
C00-06	Lip, oral cavity	4	Notavailable	0.06	0.06	15-34	Algeria	Males	Mortality	Adjusted interval
C00-06	Lip, oral cavity	11	Notavailable	0.16	0.14	15-34	Algeria	Males	Incidence	Adjusted interval
C00-06	Lip, oral cavity	1	Notavailable	0.02	0.01	20-34	Algeria	Females	Mortality	15-year interval
C00-06	Lip, oral cavity	11	Notavailable	0.21	0.19	20-34	Algeria	Females	Incidence	15-year interval
C00-06	Lip, oral cavity	3	Notavailable	0.06	0.06	20-34	Algeria	Males	Mortality	15-year interval
C00-06	Lip, oral cavity	10	Notavailable	0.19	0.17	20-34	Algeria	Males	Incidence	15-year interval
C00-06	Lip, oral cavity	2	Notavailable	0.03	0.02	20-39	Algeria	Females	Mortality	Adjusted interval
C00-06	Lip, oral cavity	15	Notavailable	0.22	0.2	20-39	Algeria	Females	Incidence	Adjusted interval
C00-06	Lip, oral cavity	5	Notavailable	0.07	0.07	20-39	Algeria	Males	Mortality	Adjusted interval
C00-06	Lip, oral cavity	25	Notavailable	0.35	0.32	20-39	Algeria	Males	Incidence	Adjusted interval
C00-06	Lip, oral cavity	6	Notavailable	0.06	0.06	20-54	Algeria	Females	Mortality	Adjusted interval
C00-06	Lip, oral cavity	42	Notavailable	0.4	0.41	20-54	Algeria	Females	Incidence	Adjusted interval
C00-06	Lip, oral cavity	15	Notavailable	0.14	0.15	20-54	Algeria	Males	Mortality	Adjusted interval
C00-06	Lip, oral cavity	68	Notavailable	0.64	0.67	20-54	Algeria	Males	Incidence	Adjusted interval
C00-06	Lip, oral cavity	2	Notavailable	0.04	0.03	25-39	Algeria	Females	Mortality	15-year interval
C00-06	Lip, oral cavity	15	Notavailable	0.28	0.28	25-39	Algeria	Females	Incidence	15-year interval
C00-06	Lip, oral cavity	4	Notavailable	0.07	0.07	25-39	Algeria	Males	Mortality	15-year interval
C00-06	Lip, oral cavity	24	Notavailable	0.44	0.43	25-39	Algeria	Males	Incidence	15-year interval
C00-06	Lip, oral cavity	4	Notavailable	0.05	0.05	25-49	Algeria	Females	Mortality	Adjusted interval
C00-06	Lip, oral cavity	34	Notavailable	0.43	0.45	25-49	Algeria	Females	Incidence	Adjusted interval
C00-06	Lip, oral cavity	9	Notavailable	0.11	0.12	25-49	Algeria	Males	Mortality	Adjusted interval
C00-06	Lip, oral cavity	49	Notavailable	0.61	0.65	25-49	Algeria	Males	Incidence	Adjusted interval
C00-06	Lip, oral cavity	6	Notavailable	0.07	0.07	25-54	Algeria	Females	Mortality	Adjusted interval
C00-06	Lip, oral cavity	42	Notavailable	0.47	0.5	25-54	Algeria	Females	Incidence	Adjusted interval
C00-06	Lip, oral cavity	14	Notavailable	0.16	0.17	25-54	Algeria	Males	Mortality	Adjusted interval
C00-06	Lip, oral cavity	67	Notavailable	0.75	0.81	25-54	Algeria	Males	Incidence	Adjusted interval
C00-06	Lip, oral cavity	3	Notavailable	0.06	0.06	30-44	Algeria	Females	Mortality	15-year interval
C00-06	Lip, oral cavity	22	Notavailable	0.45	0.48	30-44	Algeria	Females	Incidence	15-year interval
C00-06	Lip, oral cavity	5	Notavailable	0.1	0.1	30-44	Algeria	Males	Mortality	15-year interval
C00-06	Lip, oral cavity	31	Notavailable	0.62	0.64	30-44	Algeria	Males	Incidence	15-year interval
C00-06	Lip, oral cavity	6	Notavailable	0.08	0.09	30-54	Algeria	Females	Mortality	Adjusted interval
C00-06	Lip, oral cavity	36	Notavailable	0.51	0.55	30-54	Algeria	Females	Incidence	Adjusted interval
C00-06	Lip, oral cavity	13	Notavailable	0.18	0.21	30-54	Algeria	Males	Mortality	Adjusted interval
C00-06	Lip, oral cavity	63	Notavailable	0.89	0.97	30-54	Algeria	Males	Incidence	Adjusted interval
C00-06	Lip, oral cavity	3	Notavailable	0.07	0.07	35-49	Algeria	Females	Mortality	15-year interval
C00-06	Lip, oral cavity	23	Notavailable	0.54	0.56	35-49	Algeria	Females	Incidence	15-year interval
C00-06	Lip, oral cavity	7	Notavailable	0.16	0.17	35-49	Algeria	Males	Mortality	15-year interval
C00-06	Lip, oral cavity	40	Notavailable	0.94	0.96	35-49	Algeria	Males	Incidence	15-year interval
C00-06	Lip, oral cavity	5	Notavailable	0.1	0.1	35-54	Algeria	Females	Mortality	Adjusted interval
C00-06	Lip, oral cavity	31	Notavailable	0.59	0.62	35-54	Algeria	Females	Incidence	Adjusted interval
C00-06	Lip, oral cavity	12	Notavailable	0.23	0.25	35-54	Algeria	Males	Mortality	Adjusted interval
C00-06	Lip, oral cavity	58	Notavailable	1.1	1.2	35-54	Algeria	Males	Incidence	Adjusted interval
C00-06	Lip, oral cavity	4	Notavailable	0.11	0.12	40-54	Algeria	Females	Mortality	15-year interval
C00-06	Lip, oral cavity	27	Notavailable	0.76	0.75	40-54	Algeria	Females	Incidence	15-year interval
C00-06	Lip, oral cavity	10	Notavailable	0.28	0.29	40-54	Algeria	Males	Mortality	15-year interval
C00-06	Lip, oral cavity	43	Notavailable	1.2	1.3	40-54	Algeria	Males	Incidence	15-year interval
C00-06	Lip, oral cavity	11	Notavailable	0.2	0.21	40-69	Algeria	Females	Mortality	Adjusted interval
C00-06	Lip, oral cavity	58	Notavailable	1.1	1.1	40-69	Algeria	Females	Incidence	Adjusted interval
C00-06	Lip, oral cavity	30	Notavailable	0.54	0.58	40-69	Algeria	Males	Mortality	Adjusted interval
C00-06	Lip, oral cavity	108	Notavailable	2	2	40-69	Algeria	Males	Incidence	Adjusted interval
C00-06	Lip, oral cavity	5	Notavailable	0.17	0.17	45-59	Algeria	Females	Mortality	15-year interval
C00-06	Lip, oral cavity	24	Notavailable	0.82	0.81	45-59	Algeria	Females	Incidence	15-year interval
C00-06	Lip, oral cavity	14	Notavailable	0.48	0.47	45-59	Algeria	Males	Mortality	15-year interval
C00-06	Lip, oral cavity	54	Notavailable	1.8	1.8	45-59	Algeria	Males	Incidence	15-year interval
C00-06	Lip, oral cavity	6	Notavailable	0.25	0.25	50-64	Algeria	Females	Mortality	15-year interval
C00-06	Lip, oral cavity	27	Notavailable	1.1	1.1	50-64	Algeria	Females	Incidence	15-year interval
C00-06	Lip, oral cavity	18	Notavailable	0.73	0.74	50-64	Algeria	Males	Mortality	15-year interval
C00-06	Lip, oral cavity	63	Notavailable	2.5	2.6	50-64	Algeria	Males	Incidence	15-year interval
C00-06	Lip, oral cavity	9	Notavailable	0.31	0.32	50-69	Algeria	Females	Mortality	Adjusted interval
C00-06	Lip, oral cavity	39	Notavailable	1.3	1.4	50-69	Algeria	Females	Incidence	Adjusted interval
C00-06	Lip, oral cavity	25	Notavailable	0.84	0.85	50-69	Algeria	Males	Mortality	Adjusted interval
C00-06	Lip, oral cavity	83	Notavailable	2.8	2.8	50-69	Algeria	Males	Incidence	Adjusted interval
C00-06	Lip, oral cavity	1	Notavailable	0.02	0.02	05-19	Algeria	Females	Incidence	15-year interval
C00-06	Lip, oral cavity	1	Notavailable	0.02	0.02	05-19	Algeria	Males	Mortality	15-year interval
C00-06	Lip, oral cavity	1	Notavailable	0.02	0.02	05-19	Algeria	Males	Incidence	15-year interval
C00-06	Lip, oral cavity	7	Notavailable	0.36	0.37	55-69	Algeria	Females	Mortality	15-year interval
C00-06	Lip, oral cavity	31	Notavailable	1.6	1.6	55-69	Algeria	Females	Incidence	15-year interval
C00-06	Lip, oral cavity	20	Notavailable	0.99	1	55-69	Algeria	Males	Mortality	15-year interval
C00-06	Lip, oral cavity	65	Notavailable	3.2	3.3	55-69	Algeria	Males	Incidence	15-year interval
C00-06	Lip, oral cavity	17	Notavailable	0.6	0.57	55-85	Algeria	Females	Mortality	Adjusted interval
C00-06	Lip, oral cavity	60	Notavailable	2.1	2.1	55-85	Algeria	Females	Incidence	Adjusted interval
C00-06	Lip, oral cavity	42	Notavailable	1.5	1.4	55-85	Algeria	Males	Mortality	Adjusted interval
C00-06	Lip, oral cavity	115	Notavailable	4.1	4	55-85	Algeria	Males	Incidence	Adjusted interval
C00-06	Lip, oral cavity	9	Notavailable	0.61	0.6	60-74	Algeria	Females	Mortality	15-year interval
C00-06	Lip, oral cavity	34	Notavailable	2.3	2.3	60-74	Algeria	Females	Incidence	15-year interval
C00-06	Lip, oral cavity	20	Notavailable	1.3	1.3	60-74	Algeria	Males	Mortality	15-year interval
C00-06	Lip, oral cavity	60	Notavailable	4	4	60-74	Algeria	Males	Incidence	15-year interval
C00-06	Lip, oral cavity	15	Notavailable	0.74	0.69	60-85+	Algeria	Females	Mortality	Adjusted interval
C00-06	Lip, oral cavity	50	Notavailable	2.5	2.4	60-85+	Algeria	Females	Incidence	Adjusted interval
C00-06	Lip, oral cavity	36	Notavailable	1.8	1.7	60-85+	Algeria	Males	Mortality	Adjusted interval
C00-06	Lip, oral cavity	93	Notavailable	4.7	4.5	60-85+	Algeria	Males	Incidence	Adjusted interval
C00-06	Lip, oral cavity	10	Notavailable	0.91	0.89	65-79	Algeria	Females	Mortality	15-year interval
C00-06	Lip, oral cavity	35	Notavailable	3.2	3.1	65-79	Algeria	Females	Incidence	15-year interval
C00-06	Lip, oral cavity	18	Notavailable	1.7	1.7	65-79	Algeria	Males	Mortality	15-year interval
C00-06	Lip, oral cavity	51	Notavailable	4.8	4.7	65-79	Algeria	Males	Incidence	15-year interval
C00-06	Lip, oral cavity	10	Notavailable	1.1	1.1	70-85+	Algeria	Females	Mortality	15-year interval
C00-06	Lip, oral cavity	29	Notavailable	3.3	3.4	70-85+	Algeria	Females	Incidence	15-year interval
C00-06	Lip, oral cavity	22	Notavailable	2.7	2.6	70-85+	Algeria	Males	Mortality	15-year interval
C00-06	Lip, oral cavity	50	Notavailable	6.2	6.1	70-85+	Algeria	Males	Incidence	15-year interval
C00-06	Lip, oral cavity	4	[2.2-7.2]	0.7	1	0-85+	Bahrain	Females	Mortality	15-year interval
C00-06	Lip, oral cavity	6	[2.4-14.9]	0.6	0.96	0-85+	Bahrain	Males	Mortality	15-year interval
C00-06	Lip, oral cavity	4	[2.4-6.6]	0.7	1	0-85+	Bahrain	Females	Incidence	15-year interval
C00-06	Lip, oral cavity	12	[5.7-25.5]	1.2	1.7	0-85+	Bahrain	Males	Incidence	15-year interval
C00-06	Lip, oral cavity	1	Notavailable	0.19	0.2	0-54	Bahrain	Females	Mortality	Adjusted interval
C00-06	Lip, oral cavity	1	Notavailable	0.19	0.2	0-54	Bahrain	Females	Incidence	Adjusted interval
C00-06	Lip, oral cavity	2	Notavailable	0.22	0.23	0-54	Bahrain	Males	Mortality	Adjusted interval
C00-06	Lip, oral cavity	5	Notavailable	0.55	0.41	0-54	Bahrain	Males	Incidence	Adjusted interval
C00-06	Lip, oral cavity	1	Notavailable	0.23	0.11	15-34	Bahrain	Males	Incidence	Adjusted interval
C00-06	Lip, oral cavity	1	Notavailable	0.26	0.16	20-34	Bahrain	Males	Incidence	15-year interval
C00-06	Lip, oral cavity	2	Notavailable	0.39	0.29	20-39	Bahrain	Males	Incidence	Adjusted interval
C00-06	Lip, oral cavity	1	Notavailable	0.3	0.37	20-54	Bahrain	Females	Mortality	Adjusted interval
C00-06	Lip, oral cavity	1	Notavailable	0.3	0.37	20-54	Bahrain	Females	Incidence	Adjusted interval
C00-06	Lip, oral cavity	2	Notavailable	0.28	0.43	20-54	Bahrain	Males	Mortality	Adjusted interval
C00-06	Lip, oral cavity	5	Notavailable	0.69	0.77	20-54	Bahrain	Males	Incidence	Adjusted interval
C00-06	Lip, oral cavity	2	Notavailable	0.45	0.41	25-39	Bahrain	Males	Incidence	15-year interval
C00-06	Lip, oral cavity	1	Notavailable	0.17	0.28	25-49	Bahrain	Males	Mortality	Adjusted interval
C00-06	Lip, oral cavity	4	Notavailable	0.67	0.75	25-49	Bahrain	Males	Incidence	Adjusted interval
C00-06	Lip, oral cavity	1	Notavailable	0.35	0.45	25-54	Bahrain	Females	Mortality	Adjusted interval
C00-06	Lip, oral cavity	1	Notavailable	0.35	0.45	25-54	Bahrain	Females	Incidence	Adjusted interval
C00-06	Lip, oral cavity	2	Notavailable	0.31	0.53	25-54	Bahrain	Males	Mortality	Adjusted interval
C00-06	Lip, oral cavity	5	Notavailable	0.78	0.93	25-54	Bahrain	Males	Incidence	Adjusted interval
C00-06	Lip, oral cavity	3	Notavailable	0.78	0.83	30-44	Bahrain	Males	Incidence	15-year interval
C00-06	Lip, oral cavity	1	Notavailable	0.45	0.58	30-54	Bahrain	Females	Mortality	Adjusted interval
C00-06	Lip, oral cavity	1	Notavailable	0.45	0.58	30-54	Bahrain	Females	Incidence	Adjusted interval
C00-06	Lip, oral cavity	2	Notavailable	0.4	0.67	30-54	Bahrain	Males	Mortality	Adjusted interval
C00-06	Lip, oral cavity	5	Notavailable	1	1.2	30-54	Bahrain	Males	Incidence	Adjusted interval
C00-06	Lip, oral cavity	1	Notavailable	0.35	0.49	35-49	Bahrain	Males	Mortality	15-year interval
C00-06	Lip, oral cavity	3	Notavailable	1.1	1.1	35-49	Bahrain	Males	Incidence	15-year interval
C00-06	Lip, oral cavity	1	Notavailable	0.62	0.73	35-54	Bahrain	Females	Mortality	Adjusted interval
C00-06	Lip, oral cavity	1	Notavailable	0.62	0.73	35-54	Bahrain	Females	Incidence	Adjusted interval
C00-06	Lip, oral cavity	2	Notavailable	0.6	0.85	35-54	Bahrain	Males	Mortality	Adjusted interval
C00-06	Lip, oral cavity	4	Notavailable	1.2	1.3	35-54	Bahrain	Males	Incidence	Adjusted interval
C00-06	Lip, oral cavity	1	Notavailable	0.93	0.98	40-54	Bahrain	Females	Mortality	15-year interval
C00-06	Lip, oral cavity	1	Notavailable	0.93	0.98	40-54	Bahrain	Females	Incidence	15-year interval
C00-06	Lip, oral cavity	2	Notavailable	0.99	1.1	40-54	Bahrain	Males	Mortality	15-year interval
C00-06	Lip, oral cavity	3	Notavailable	1.5	1.6	40-54	Bahrain	Males	Incidence	15-year interval
C00-06	Lip, oral cavity	4	Notavailable	2.6	3.7	40-69	Bahrain	Females	Mortality	Adjusted interval
C00-06	Lip, oral cavity	4	Notavailable	2.6	3.7	40-69	Bahrain	Females	Incidence	Adjusted interval
C00-06	Lip, oral cavity	6	Notavailable	2.2	3.4	40-69	Bahrain	Males	Mortality	Adjusted interval
C00-06	Lip, oral cavity	10	Notavailable	3.7	5.8	40-69	Bahrain	Males	Incidence	Adjusted interval
C00-06	Lip, oral cavity	2	Notavailable	2.3	2.2	45-59	Bahrain	Females	Mortality	15-year interval
C00-06	Lip, oral cavity	2	Notavailable	2.3	2.2	45-59	Bahrain	Females	Incidence	15-year interval
C00-06	Lip, oral cavity	3	Notavailable	2	2.1	45-59	Bahrain	Males	Mortality	15-year interval
C00-06	Lip, oral cavity	4	Notavailable	2.7	2.9	45-59	Bahrain	Males	Incidence	15-year interval
C00-06	Lip, oral cavity	3	Notavailable	4.4	4.7	50-64	Bahrain	Females	Mortality	15-year interval
C00-06	Lip, oral cavity	3	Notavailable	4.4	4.7	50-64	Bahrain	Females	Incidence	15-year interval
C00-06	Lip, oral cavity	4	Notavailable	3.8	4.3	50-64	Bahrain	Males	Mortality	15-year interval
C00-06	Lip, oral cavity	6	Notavailable	5.7	6.5	50-64	Bahrain	Males	Incidence	15-year interval
C00-06	Lip, oral cavity	4	Notavailable	5.3	6.5	50-69	Bahrain	Females	Mortality	Adjusted interval
C00-06	Lip, oral cavity	4	Notavailable	5.3	6.5	50-69	Bahrain	Females	Incidence	Adjusted interval
C00-06	Lip, oral cavity	5	Notavailable	4.4	5.4	50-69	Bahrain	Males	Mortality	Adjusted interval
C00-06	Lip, oral cavity	8	Notavailable	7	9.2	50-69	Bahrain	Males	Incidence	Adjusted interval
C00-06	Lip, oral cavity	3	Notavailable	6.6	8	55-69	Bahrain	Females	Mortality	15-year interval
C00-06	Lip, oral cavity	3	Notavailable	6.6	8	55-69	Bahrain	Females	Incidence	15-year interval
C00-06	Lip, oral cavity	4	Notavailable	5.9	6.9	55-69	Bahrain	Males	Mortality	15-year interval
C00-06	Lip, oral cavity	7	Notavailable	10.3	12.4	55-69	Bahrain	Males	Incidence	15-year interval
C00-06	Lip, oral cavity	3	Notavailable	5.4	5.8	55-85	Bahrain	Females	Mortality	Adjusted interval
C00-06	Lip, oral cavity	3	Notavailable	5.4	5.8	55-85	Bahrain	Females	Incidence	Adjusted interval
C00-06	Lip, oral cavity	4	Notavailable	5.1	5.1	55-85	Bahrain	Males	Mortality	Adjusted interval
C00-06	Lip, oral cavity	7	Notavailable	8.9	9.1	55-85	Bahrain	Males	Incidence	Adjusted interval
C00-06	Lip, oral cavity	2	Notavailable	7.7	7.9	60-74	Bahrain	Females	Mortality	15-year interval
C00-06	Lip, oral cavity	2	Notavailable	7.7	7.9	60-74	Bahrain	Females	Incidence	15-year interval
C00-06	Lip, oral cavity	3	Notavailable	7.7	7.2	60-74	Bahrain	Males	Mortality	15-year interval
C00-06	Lip, oral cavity	5	Notavailable	12.9	12.5	60-74	Bahrain	Males	Incidence	15-year interval
C00-06	Lip, oral cavity	2	Notavailable	6.2	6.4	60-85+	Bahrain	Females	Mortality	Adjusted interval
C00-06	Lip, oral cavity	2	Notavailable	6.2	6.4	60-85+	Bahrain	Females	Incidence	Adjusted interval
C00-06	Lip, oral cavity	3	Notavailable	6.8	5.9	60-85+	Bahrain	Males	Mortality	Adjusted interval
C00-06	Lip, oral cavity	5	Notavailable	11.3	10.2	60-85+	Bahrain	Males	Incidence	Adjusted interval
C00-06	Lip, oral cavity	1	Notavailable	6.8	7.2	65-79	Bahrain	Females	Mortality	15-year interval
C00-06	Lip, oral cavity	1	Notavailable	6.8	7.2	65-79	Bahrain	Females	Incidence	15-year interval
C00-06	Lip, oral cavity	1	Notavailable	5.6	5.2	65-79	Bahrain	Males	Mortality	15-year interval
C00-06	Lip, oral cavity	2	Notavailable	11.1	10.4	65-79	Bahrain	Males	Incidence	15-year interval
C00-06	Lip, oral cavity	177	[130.5-240.1]	0.35	0.5	0-85+	Egypt	Males	Mortality	15-year interval
C00-06	Lip, oral cavity	222	[151.4-325.5]	0.45	0.51	0-85+	Egypt	Females	Mortality	15-year interval
C00-06	Lip, oral cavity	624	[427.9-910.0]	1.3	1.4	0-85+	Egypt	Females	Incidence	15-year interval
C00-06	Lip, oral cavity	734	[543.4-991.4]	1.5	1.9	0-85+	Egypt	Males	Incidence	15-year interval
C00-06	Lip, oral cavity	5	Notavailable	0.03	0.03	0-14	Egypt	Females	Mortality	15-year interval
C00-06	Lip, oral cavity	6	Notavailable	0.04	0.04	0-14	Egypt	Females	Incidence	15-year interval
C00-06	Lip, oral cavity	1	Notavailable	0.01	0.01	0-14	Egypt	Males	Mortality	15-year interval
C00-06	Lip, oral cavity	4	Notavailable	0.02	0.02	0-14	Egypt	Males	Incidence	15-year interval
C00-06	Lip, oral cavity	7	Notavailable	0.03	0.04	0-19	Egypt	Females	Mortality	Adjusted interval
C00-06	Lip, oral cavity	7	Notavailable	0.03	0.03	0-19	Egypt	Females	Incidence	Adjusted interval
C00-06	Lip, oral cavity	2	Notavailable	0.01	0.01	0-19	Egypt	Males	Mortality	Adjusted interval
C00-06	Lip, oral cavity	9	Notavailable	0.04	0.04	0-19	Egypt	Males	Incidence	Adjusted interval
C00-06	Lip, oral cavity	8	Notavailable	0.03	0.03	0-24	Egypt	Females	Mortality	Adjusted interval
C00-06	Lip, oral cavity	14	Notavailable	0.06	0.06	0-24	Egypt	Females	Incidence	Adjusted interval
C00-06	Lip, oral cavity	3	Notavailable	0.01	0.01	0-24	Egypt	Males	Mortality	Adjusted interval
C00-06	Lip, oral cavity	16	Notavailable	0.06	0.06	0-24	Egypt	Males	Incidence	Adjusted interval
C00-06	Lip, oral cavity	38	Notavailable	0.09	0.1	0-54	Egypt	Females	Mortality	Adjusted interval
C00-06	Lip, oral cavity	186	Notavailable	0.43	0.47	0-54	Egypt	Females	Incidence	Adjusted interval
C00-06	Lip, oral cavity	39	Notavailable	0.09	0.1	0-54	Egypt	Males	Mortality	Adjusted interval
C00-06	Lip, oral cavity	250	Notavailable	0.56	0.64	0-54	Egypt	Males	Incidence	Adjusted interval
C00-06	Lip, oral cavity	5	Notavailable	0.04	0.04	10-24	Egypt	Females	Mortality	15-year interval
C00-06	Lip, oral cavity	9	Notavailable	0.07	0.07	10-24	Egypt	Females	Incidence	15-year interval
C00-06	Lip, oral cavity	2	Notavailable	0.02	0.02	10-24	Egypt	Males	Mortality	15-year interval
C00-06	Lip, oral cavity	12	Notavailable	0.09	0.09	10-24	Egypt	Males	Incidence	15-year interval
C00-06	Lip, oral cavity	4	Notavailable	0.03	0.03	15-29	Egypt	Females	Mortality	15-year interval
C00-06	Lip, oral cavity	30	Notavailable	0.25	0.24	15-29	Egypt	Females	Incidence	15-year interval
C00-06	Lip, oral cavity	4	Notavailable	0.03	0.03	15-29	Egypt	Males	Mortality	15-year interval
C00-06	Lip, oral cavity	22	Notavailable	0.18	0.17	15-29	Egypt	Males	Incidence	15-year interval
C00-06	Lip, oral cavity	5	Notavailable	0.03	0.03	15-34	Egypt	Females	Mortality	Adjusted interval
C00-06	Lip, oral cavity	42	Notavailable	0.26	0.25	15-34	Egypt	Females	Incidence	Adjusted interval
C00-06	Lip, oral cavity	6	Notavailable	0.04	0.03	15-34	Egypt	Males	Mortality	Adjusted interval
C00-06	Lip, oral cavity	31	Notavailable	0.19	0.18	15-34	Egypt	Males	Incidence	Adjusted interval
C00-06	Lip, oral cavity	3	Notavailable	0.03	0.03	20-34	Egypt	Females	Mortality	15-year interval
C00-06	Lip, oral cavity	41	Notavailable	0.34	0.34	20-34	Egypt	Females	Incidence	15-year interval
C00-06	Lip, oral cavity	5	Notavailable	0.04	0.04	20-34	Egypt	Males	Mortality	15-year interval
C00-06	Lip, oral cavity	26	Notavailable	0.21	0.21	20-34	Egypt	Males	Incidence	15-year interval
C00-06	Lip, oral cavity	8	Notavailable	0.05	0.05	20-39	Egypt	Females	Mortality	Adjusted interval
C00-06	Lip, oral cavity	61	Notavailable	0.4	0.4	20-39	Egypt	Females	Incidence	Adjusted interval
C00-06	Lip, oral cavity	8	Notavailable	0.05	0.05	20-39	Egypt	Males	Mortality	Adjusted interval
C00-06	Lip, oral cavity	51	Notavailable	0.32	0.32	20-39	Egypt	Males	Incidence	Adjusted interval
C00-06	Lip, oral cavity	31	Notavailable	0.14	0.15	20-54	Egypt	Females	Mortality	Adjusted interval
C00-06	Lip, oral cavity	179	Notavailable	0.78	0.86	20-54	Egypt	Females	Incidence	Adjusted interval
C00-06	Lip, oral cavity	37	Notavailable	0.16	0.18	20-54	Egypt	Males	Mortality	Adjusted interval
C00-06	Lip, oral cavity	241	Notavailable	1	1.2	20-54	Egypt	Males	Incidence	Adjusted interval
C00-06	Lip, oral cavity	7	Notavailable	0.06	0.06	25-39	Egypt	Females	Mortality	15-year interval
C00-06	Lip, oral cavity	54	Notavailable	0.47	0.48	25-39	Egypt	Females	Incidence	15-year interval
C00-06	Lip, oral cavity	7	Notavailable	0.06	0.06	25-39	Egypt	Males	Mortality	15-year interval
C00-06	Lip, oral cavity	44	Notavailable	0.37	0.37	25-39	Egypt	Males	Incidence	15-year interval
C00-06	Lip, oral cavity	16	Notavailable	0.1	0.11	25-49	Egypt	Females	Mortality	Adjusted interval
C00-06	Lip, oral cavity	113	Notavailable	0.67	0.73	25-49	Egypt	Females	Incidence	Adjusted interval
C00-06	Lip, oral cavity	19	Notavailable	0.11	0.13	25-49	Egypt	Males	Mortality	Adjusted interval
C00-06	Lip, oral cavity	146	Notavailable	0.85	0.95	25-49	Egypt	Males	Incidence	Adjusted interval
C00-06	Lip, oral cavity	30	Notavailable	0.16	0.18	25-54	Egypt	Females	Mortality	Adjusted interval
C00-06	Lip, oral cavity	172	Notavailable	0.91	1	25-54	Egypt	Females	Incidence	Adjusted interval
C00-06	Lip, oral cavity	36	Notavailable	0.19	0.22	25-54	Egypt	Males	Mortality	Adjusted interval
C00-06	Lip, oral cavity	234	Notavailable	1.2	1.4	25-54	Egypt	Males	Incidence	Adjusted interval
C00-06	Lip, oral cavity	7	Notavailable	0.07	0.07	30-44	Egypt	Females	Mortality	15-year interval
C00-06	Lip, oral cavity	50	Notavailable	0.49	0.5	30-44	Egypt	Females	Incidence	15-year interval
C00-06	Lip, oral cavity	7	Notavailable	0.07	0.07	30-44	Egypt	Males	Mortality	15-year interval
C00-06	Lip, oral cavity	75	Notavailable	0.71	0.76	30-44	Egypt	Males	Incidence	15-year interval
C00-06	Lip, oral cavity	29	Notavailable	0.2	0.22	30-54	Egypt	Females	Mortality	Adjusted interval
C00-06	Lip, oral cavity	150	Notavailable	1	1.1	30-54	Egypt	Females	Incidence	Adjusted interval
C00-06	Lip, oral cavity	34	Notavailable	0.22	0.26	30-54	Egypt	Males	Mortality	Adjusted interval
C00-06	Lip, oral cavity	224	Notavailable	1.5	1.7	30-54	Egypt	Males	Incidence	Adjusted interval
C00-06	Lip, oral cavity	14	Notavailable	0.16	0.17	35-49	Egypt	Females	Mortality	15-year interval
C00-06	Lip, oral cavity	79	Notavailable	0.9	0.96	35-49	Egypt	Females	Incidence	15-year interval
C00-06	Lip, oral cavity	15	Notavailable	0.17	0.19	35-49	Egypt	Males	Mortality	15-year interval
C00-06	Lip, oral cavity	127	Notavailable	1.4	1.5	35-49	Egypt	Males	Incidence	15-year interval
C00-06	Lip, oral cavity	28	Notavailable	0.26	0.28	35-54	Egypt	Females	Mortality	Adjusted interval
C00-06	Lip, oral cavity	138	Notavailable	1.3	1.4	35-54	Egypt	Females	Incidence	Adjusted interval
C00-06	Lip, oral cavity	32	Notavailable	0.29	0.32	35-54	Egypt	Males	Mortality	Adjusted interval
C00-06	Lip, oral cavity	215	Notavailable	1.9	2.1	35-54	Egypt	Males	Incidence	Adjusted interval
C00-06	Lip, oral cavity	23	Notavailable	0.31	0.32	40-54	Egypt	Females	Mortality	15-year interval
C00-06	Lip, oral cavity	118	Notavailable	1.6	1.6	40-54	Egypt	Females	Incidence	15-year interval
C00-06	Lip, oral cavity	29	Notavailable	0.38	0.4	40-54	Egypt	Males	Mortality	15-year interval
C00-06	Lip, oral cavity	190	Notavailable	2.5	2.6	40-54	Egypt	Males	Incidence	15-year interval
C00-06	Lip, oral cavity	72	Notavailable	0.61	0.65	40-69	Egypt	Females	Mortality	Adjusted interval
C00-06	Lip, oral cavity	295	Notavailable	2.5	2.6	40-69	Egypt	Females	Incidence	Adjusted interval
C00-06	Lip, oral cavity	102	Notavailable	0.87	0.97	40-69	Egypt	Males	Mortality	Adjusted interval
C00-06	Lip, oral cavity	501	Notavailable	4.3	4.6	40-69	Egypt	Males	Incidence	Adjusted interval
C00-06	Lip, oral cavity	37	Notavailable	0.58	0.58	45-59	Egypt	Females	Mortality	15-year interval
C00-06	Lip, oral cavity	171	Notavailable	2.7	2.7	45-59	Egypt	Females	Incidence	15-year interval
C00-06	Lip, oral cavity	48	Notavailable	0.76	0.74	45-59	Egypt	Males	Mortality	15-year interval
C00-06	Lip, oral cavity	253	Notavailable	4	3.9	45-59	Egypt	Males	Incidence	15-year interval
C00-06	Lip, oral cavity	45	Notavailable	0.85	0.86	50-64	Egypt	Females	Mortality	15-year interval
C00-06	Lip, oral cavity	187	Notavailable	3.5	3.5	50-64	Egypt	Females	Incidence	15-year interval
C00-06	Lip, oral cavity	63	Notavailable	1.2	1.2	50-64	Egypt	Males	Mortality	15-year interval
C00-06	Lip, oral cavity	296	Notavailable	5.6	5.8	50-64	Egypt	Males	Incidence	15-year interval
C00-06	Lip, oral cavity	63	Notavailable	0.98	1	50-69	Egypt	Females	Mortality	Adjusted interval
C00-06	Lip, oral cavity	236	Notavailable	3.7	3.7	50-69	Egypt	Females	Incidence	Adjusted interval
C00-06	Lip, oral cavity	90	Notavailable	1.4	1.5	50-69	Egypt	Males	Mortality	Adjusted interval
C00-06	Lip, oral cavity	399	Notavailable	6.4	6.6	50-69	Egypt	Males	Incidence	Adjusted interval
C00-06	Lip, oral cavity	4	Notavailable	0.03	0.03	05-19	Egypt	Females	Mortality	15-year interval
C00-06	Lip, oral cavity	6	Notavailable	0.04	0.04	05-19	Egypt	Females	Incidence	15-year interval
C00-06	Lip, oral cavity	1	Notavailable	0.01	0.01	05-19	Egypt	Males	Mortality	15-year interval
C00-06	Lip, oral cavity	9	Notavailable	0.06	0.06	05-19	Egypt	Males	Incidence	15-year interval
C00-06	Lip, oral cavity	49	Notavailable	1.1	1.2	55-69	Egypt	Females	Mortality	15-year interval
C00-06	Lip, oral cavity	177	Notavailable	4.1	4.1	55-69	Egypt	Females	Incidence	15-year interval
C00-06	Lip, oral cavity	73	Notavailable	1.8	1.8	55-69	Egypt	Males	Mortality	15-year interval
C00-06	Lip, oral cavity	311	Notavailable	7.5	7.7	55-69	Egypt	Males	Incidence	15-year interval
C00-06	Lip, oral cavity	184	Notavailable	3	2.8	55-85	Egypt	Females	Mortality	Adjusted interval
C00-06	Lip, oral cavity	438	Notavailable	7.2	6.8	55-85	Egypt	Females	Incidence	Adjusted interval
C00-06	Lip, oral cavity	138	Notavailable	2.5	2.7	55-85	Egypt	Males	Mortality	Adjusted interval
C00-06	Lip, oral cavity	484	Notavailable	8.9	9.2	55-85	Egypt	Males	Incidence	Adjusted interval
C00-06	Lip, oral cavity	63	Notavailable	1.9	1.8	60-74	Egypt	Females	Mortality	15-year interval
C00-06	Lip, oral cavity	182	Notavailable	5.4	5.3	60-74	Egypt	Females	Incidence	15-year interval
C00-06	Lip, oral cavity	78	Notavailable	2.6	2.6	60-74	Egypt	Males	Mortality	15-year interval
C00-06	Lip, oral cavity	292	Notavailable	9.7	9.7	60-74	Egypt	Males	Incidence	15-year interval
C00-06	Lip, oral cavity	169	Notavailable	3.9	3.6	60-85+	Egypt	Females	Mortality	Adjusted interval
C00-06	Lip, oral cavity	367	Notavailable	8.5	7.9	60-85+	Egypt	Females	Incidence	Adjusted interval
C00-06	Lip, oral cavity	117	Notavailable	3.2	3.3	60-85+	Egypt	Males	Mortality	Adjusted interval
C00-06	Lip, oral cavity	380	Notavailable	10.4	10.5	60-85+	Egypt	Males	Incidence	Adjusted interval
C00-06	Lip, oral cavity	79	Notavailable	3.3	3.1	65-79	Egypt	Females	Mortality	15-year interval
C00-06	Lip, oral cavity	199	Notavailable	8.3	7.9	65-79	Egypt	Females	Incidence	15-year interval
C00-06	Lip, oral cavity	70	Notavailable	3.5	3.5	65-79	Egypt	Males	Mortality	15-year interval
C00-06	Lip, oral cavity	234	Notavailable	11.7	11.7	65-79	Egypt	Males	Incidence	15-year interval
C00-06	Lip, oral cavity	135	Notavailable	7.5	7.4	70-85+	Egypt	Females	Mortality	15-year interval
C00-06	Lip, oral cavity	261	Notavailable	14.6	14.3	70-85+	Egypt	Females	Incidence	15-year interval
C00-06	Lip, oral cavity	65	Notavailable	5	5.2	70-85+	Egypt	Males	Mortality	15-year interval
C00-06	Lip, oral cavity	173	Notavailable	13.4	13.4	70-85+	Egypt	Males	Incidence	15-year interval
C00-06	Lip, oral cavity	17620	[16346.2-18993.1]	4.9	2.8	0-85+	Europe	Males	Mortality	15-year interval
C00-06	Lip, oral cavity	19704	[18524.2-20958.9]	5.1	2.3	0-85+	Europe	Females	Incidence	15-year interval
C00-06	Lip, oral cavity	42181	[40470.2-43964.2]	11.7	6.8	0-85+	Europe	Males	Incidence	15-year interval
C00-06	Lip, oral cavity	6443	[5735.1-7238.3]	1.7	0.67	0-85+	Europe	Females	Mortality	15-year interval
C00-06	Lip, oral cavity	12	Notavailable	0.02	0.02	0-14	Europe	Females	Incidence	15-year interval
C00-06	Lip, oral cavity	4	Notavailable	0.01	0.01	0-14	Europe	Males	Mortality	15-year interval
C00-06	Lip, oral cavity	15	Notavailable	0.02	0.02	0-14	Europe	Males	Incidence	15-year interval
C00-06	Lip, oral cavity	2	Notavailable	0	0	0-19	Europe	Females	Mortality	Adjusted interval
C00-06	Lip, oral cavity	22	Notavailable	0.03	0.03	0-19	Europe	Females	Incidence	Adjusted interval
C00-06	Lip, oral cavity	8	Notavailable	0.01	0.01	0-19	Europe	Males	Mortality	Adjusted interval
C00-06	Lip, oral cavity	23	Notavailable	0.03	0.03	0-19	Europe	Males	Incidence	Adjusted interval
C00-06	Lip, oral cavity	7	Notavailable	0.01	0.01	0-24	Europe	Females	Mortality	Adjusted interval
C00-06	Lip, oral cavity	56	Notavailable	0.06	0.05	0-24	Europe	Females	Incidence	Adjusted interval
C00-06	Lip, oral cavity	9	Notavailable	0.01	0.01	0-24	Europe	Males	Mortality	Adjusted interval
C00-06	Lip, oral cavity	56	Notavailable	0.06	0.05	0-24	Europe	Males	Incidence	Adjusted interval
C00-06	Lip, oral cavity	773	Notavailable	0.31	0.19	0-54	Europe	Females	Mortality	Adjusted interval
C00-06	Lip, oral cavity	3451	Notavailable	1.4	0.88	0-54	Europe	Females	Incidence	Adjusted interval
C00-06	Lip, oral cavity	3707	Notavailable	1.5	0.93	0-54	Europe	Males	Mortality	Adjusted interval
C00-06	Lip, oral cavity	9592	Notavailable	3.8	2.4	0-54	Europe	Males	Incidence	Adjusted interval
C00-06	Lip, oral cavity	7	Notavailable	0.01	0.01	10-24	Europe	Females	Mortality	15-year interval
C00-06	Lip, oral cavity	52	Notavailable	0.09	0.09	10-24	Europe	Females	Incidence	15-year interval
C00-06	Lip, oral cavity	6	Notavailable	0.01	0.01	10-24	Europe	Males	Mortality	15-year interval
C00-06	Lip, oral cavity	47	Notavailable	0.08	0.07	10-24	Europe	Males	Incidence	15-year interval
C00-06	Lip, oral cavity	21	Notavailable	0.03	0.03	15-29	Europe	Females	Mortality	15-year interval
C00-06	Lip, oral cavity	108	Notavailable	0.18	0.16	15-29	Europe	Females	Incidence	15-year interval
C00-06	Lip, oral cavity	27	Notavailable	0.04	0.04	15-29	Europe	Males	Mortality	15-year interval
C00-06	Lip, oral cavity	130	Notavailable	0.2	0.18	15-29	Europe	Males	Incidence	15-year interval
C00-06	Lip, oral cavity	39	Notavailable	0.04	0.04	15-34	Europe	Females	Mortality	Adjusted interval
C00-06	Lip, oral cavity	246	Notavailable	0.28	0.23	15-34	Europe	Females	Incidence	Adjusted interval
C00-06	Lip, oral cavity	72	Notavailable	0.08	0.06	15-34	Europe	Males	Mortality	Adjusted interval
C00-06	Lip, oral cavity	334	Notavailable	0.37	0.3	15-34	Europe	Males	Incidence	Adjusted interval
C00-06	Lip, oral cavity	37	Notavailable	0.05	0.05	20-34	Europe	Females	Mortality	15-year interval
C00-06	Lip, oral cavity	236	Notavailable	0.34	0.31	20-34	Europe	Females	Incidence	15-year interval
C00-06	Lip, oral cavity	68	Notavailable	0.09	0.08	20-34	Europe	Males	Mortality	15-year interval
C00-06	Lip, oral cavity	326	Notavailable	0.46	0.4	20-34	Europe	Males	Incidence	15-year interval
C00-06	Lip, oral cavity	76	Notavailable	0.08	0.07	20-39	Europe	Females	Mortality	Adjusted interval
C00-06	Lip, oral cavity	475	Notavailable	0.5	0.44	20-39	Europe	Females	Incidence	Adjusted interval
C00-06	Lip, oral cavity	235	Notavailable	0.24	0.2	20-39	Europe	Males	Mortality	Adjusted interval
C00-06	Lip, oral cavity	884	Notavailable	0.9	0.77	20-39	Europe	Males	Incidence	Adjusted interval
C00-06	Lip, oral cavity	771	Notavailable	0.44	0.36	20-54	Europe	Females	Mortality	Adjusted interval
C00-06	Lip, oral cavity	3429	Notavailable	2	1.6	20-54	Europe	Females	Incidence	Adjusted interval
C00-06	Lip, oral cavity	3699	Notavailable	2.1	1.8	20-54	Europe	Males	Mortality	Adjusted interval
C00-06	Lip, oral cavity	9569	Notavailable	5.5	4.6	20-54	Europe	Males	Incidence	Adjusted interval
C00-06	Lip, oral cavity	71	Notavailable	0.09	0.09	25-39	Europe	Females	Mortality	15-year interval
C00-06	Lip, oral cavity	441	Notavailable	0.59	0.55	25-39	Europe	Females	Incidence	15-year interval
C00-06	Lip, oral cavity	234	Notavailable	0.3	0.28	25-39	Europe	Males	Mortality	15-year interval
C00-06	Lip, oral cavity	851	Notavailable	1.1	1	25-39	Europe	Males	Incidence	15-year interval
C00-06	Lip, oral cavity	377	Notavailable	0.3	0.28	25-49	Europe	Females	Mortality	Adjusted interval
C00-06	Lip, oral cavity	1886	Notavailable	1.5	1.4	25-49	Europe	Females	Incidence	Adjusted interval
C00-06	Lip, oral cavity	1817	Notavailable	1.4	1.3	25-49	Europe	Males	Mortality	Adjusted interval
C00-06	Lip, oral cavity	4998	Notavailable	3.9	3.7	25-49	Europe	Males	Incidence	Adjusted interval
C00-06	Lip, oral cavity	766	Notavailable	0.5	0.43	25-54	Europe	Females	Mortality	Adjusted interval
C00-06	Lip, oral cavity	3395	Notavailable	2.2	2	25-54	Europe	Females	Incidence	Adjusted interval
C00-06	Lip, oral cavity	3698	Notavailable	2.4	2.1	25-54	Europe	Males	Mortality	Adjusted interval
C00-06	Lip, oral cavity	9536	Notavailable	6.2	5.5	25-54	Europe	Males	Incidence	Adjusted interval
C00-06	Lip, oral cavity	165	Notavailable	0.21	0.21	30-44	Europe	Females	Mortality	15-year interval
C00-06	Lip, oral cavity	891	Notavailable	1.1	1.1	30-44	Europe	Females	Incidence	15-year interval
C00-06	Lip, oral cavity	718	Notavailable	0.91	0.92	30-44	Europe	Males	Mortality	15-year interval
C00-06	Lip, oral cavity	2198	Notavailable	2.8	2.8	30-44	Europe	Males	Incidence	15-year interval
C00-06	Lip, oral cavity	752	Notavailable	0.57	0.54	30-54	Europe	Females	Mortality	Adjusted interval
C00-06	Lip, oral cavity	3331	Notavailable	2.5	2.4	30-54	Europe	Females	Incidence	Adjusted interval
C00-06	Lip, oral cavity	3676	Notavailable	2.8	2.7	30-54	Europe	Males	Mortality	Adjusted interval
C00-06	Lip, oral cavity	9447	Notavailable	7.3	7	30-54	Europe	Males	Incidence	Adjusted interval
C00-06	Lip, oral cavity	345	Notavailable	0.44	0.44	35-49	Europe	Females	Mortality	15-year interval
C00-06	Lip, oral cavity	1684	Notavailable	2.2	2.1	35-49	Europe	Females	Incidence	15-year interval
C00-06	Lip, oral cavity	1750	Notavailable	2.3	2.3	35-49	Europe	Males	Mortality	15-year interval
C00-06	Lip, oral cavity	4705	Notavailable	6.1	6.1	35-49	Europe	Males	Incidence	15-year interval
C00-06	Lip, oral cavity	734	Notavailable	0.7	0.66	35-54	Europe	Females	Mortality	Adjusted interval
C00-06	Lip, oral cavity	3193	Notavailable	3	2.9	35-54	Europe	Females	Incidence	Adjusted interval
C00-06	Lip, oral cavity	3631	Notavailable	3.5	3.4	35-54	Europe	Males	Mortality	Adjusted interval
C00-06	Lip, oral cavity	9243	Notavailable	8.9	8.6	35-54	Europe	Males	Incidence	Adjusted interval
C00-06	Lip, oral cavity	695	Notavailable	0.88	0.84	40-54	Europe	Females	Mortality	15-year interval
C00-06	Lip, oral cavity	2954	Notavailable	3.7	3.6	40-54	Europe	Females	Incidence	15-year interval
C00-06	Lip, oral cavity	3464	Notavailable	4.5	4.3	40-54	Europe	Males	Mortality	15-year interval
C00-06	Lip, oral cavity	8685	Notavailable	11.2	10.9	40-54	Europe	Males	Incidence	15-year interval
C00-06	Lip, oral cavity	2754	Notavailable	1.8	1.6	40-69	Europe	Females	Mortality	Adjusted interval
C00-06	Lip, oral cavity	9844	Notavailable	6.3	5.7	40-69	Europe	Females	Incidence	Adjusted interval
C00-06	Lip, oral cavity	12336	Notavailable	8.6	7.9	40-69	Europe	Males	Mortality	Adjusted interval
C00-06	Lip, oral cavity	29105	Notavailable	20.3	18.7	40-69	Europe	Males	Incidence	Adjusted interval
C00-06	Lip, oral cavity	1196	Notavailable	1.5	1.4	45-59	Europe	Females	Mortality	15-year interval
C00-06	Lip, oral cavity	4540	Notavailable	5.6	5.3	45-59	Europe	Females	Incidence	15-year interval
C00-06	Lip, oral cavity	5876	Notavailable	7.7	7.2	45-59	Europe	Males	Mortality	15-year interval
C00-06	Lip, oral cavity	13824	Notavailable	18	17	45-59	Europe	Males	Incidence	15-year interval
C00-06	Lip, oral cavity	1719	Notavailable	2.1	2.1	50-64	Europe	Females	Mortality	15-year interval
C00-06	Lip, oral cavity	5990	Notavailable	7.5	7.4	50-64	Europe	Females	Incidence	15-year interval
C00-06	Lip, oral cavity	8027	Notavailable	11	10.8	50-64	Europe	Males	Mortality	15-year interval
C00-06	Lip, oral cavity	18394	Notavailable	25.1	24.8	50-64	Europe	Males	Incidence	15-year interval
C00-06	Lip, oral cavity	2448	Notavailable	2.4	2.3	50-69	Europe	Females	Mortality	Adjusted interval
C00-06	Lip, oral cavity	8399	Notavailable	8.2	7.9	50-69	Europe	Females	Incidence	Adjusted interval
C00-06	Lip, oral cavity	10753	Notavailable	11.7	11.5	50-69	Europe	Males	Mortality	Adjusted interval
C00-06	Lip, oral cavity	24958	Notavailable	27.1	26.7	50-69	Europe	Males	Incidence	Adjusted interval
C00-06	Lip, oral cavity	2	Notavailable	0	0	05-19	Europe	Females	Mortality	15-year interval
C00-06	Lip, oral cavity	20	Notavailable	0.04	0.03	05-19	Europe	Females	Incidence	15-year interval
C00-06	Lip, oral cavity	7	Notavailable	0.01	0.01	05-19	Europe	Males	Mortality	15-year interval
C00-06	Lip, oral cavity	19	Notavailable	0.03	0.03	05-19	Europe	Males	Incidence	15-year interval
C00-06	Lip, oral cavity	2059	Notavailable	2.7	2.7	55-69	Europe	Females	Mortality	15-year interval
C00-06	Lip, oral cavity	6890	Notavailable	9	9	55-69	Europe	Females	Incidence	15-year interval
C00-06	Lip, oral cavity	8872	Notavailable	13.4	13.4	55-69	Europe	Males	Mortality	15-year interval
C00-06	Lip, oral cavity	20420	Notavailable	30.8	30.9	55-69	Europe	Males	Incidence	15-year interval
C00-06	Lip, oral cavity	5670	Notavailable	4.2	3.4	55-85	Europe	Females	Mortality	Adjusted interval
C00-06	Lip, oral cavity	16253	Notavailable	12.1	10.6	55-85	Europe	Females	Incidence	Adjusted interval
C00-06	Lip, oral cavity	13913	Notavailable	13.3	13.3	55-85	Europe	Males	Mortality	Adjusted interval
C00-06	Lip, oral cavity	32589	Notavailable	31.2	31.3	55-85	Europe	Males	Incidence	Adjusted interval
C00-06	Lip, oral cavity	2113	Notavailable	3.2	3.1	60-74	Europe	Females	Mortality	15-year interval
C00-06	Lip, oral cavity	7089	Notavailable	10.6	10.4	60-74	Europe	Females	Incidence	15-year interval
C00-06	Lip, oral cavity	7805	Notavailable	14.1	14.1	60-74	Europe	Males	Mortality	15-year interval
C00-06	Lip, oral cavity	18742	Notavailable	33.8	33.8	60-74	Europe	Males	Incidence	15-year interval
C00-06	Lip, oral cavity	5061	Notavailable	4.7	3.8	60-85+	Europe	Females	Mortality	Adjusted interval
C00-06	Lip, oral cavity	14153	Notavailable	13.2	11.6	60-85+	Europe	Females	Incidence	Adjusted interval
C00-06	Lip, oral cavity	10995	Notavailable	13.9	14	60-85+	Europe	Males	Mortality	Adjusted interval
C00-06	Lip, oral cavity	26014	Notavailable	32.8	33.2	60-85+	Europe	Males	Incidence	Adjusted interval
C00-06	Lip, oral cavity	2081	Notavailable	3.7	3.6	65-79	Europe	Females	Mortality	15-year interval
C00-06	Lip, oral cavity	6921	Notavailable	12.4	11.9	65-79	Europe	Females	Incidence	15-year interval
C00-06	Lip, oral cavity	5876	Notavailable	13.5	13.7	65-79	Europe	Males	Mortality	15-year interval
C00-06	Lip, oral cavity	14884	Notavailable	34.2	34.4	65-79	Europe	Males	Incidence	15-year interval
C00-06	Lip, oral cavity	3611	Notavailable	6.2	5.2	70-85+	Europe	Females	Mortality	15-year interval
C00-06	Lip, oral cavity	9363	Notavailable	16.1	14.9	70-85+	Europe	Females	Incidence	15-year interval
C00-06	Lip, oral cavity	5041	Notavailable	13.2	13.1	70-85+	Europe	Males	Mortality	15-year interval
C00-06	Lip, oral cavity	12169	Notavailable	31.9	32.4	70-85+	Europe	Males	Incidence	15-year interval
C00-06	Lip, oral cavity	1	Notavailable	0.02	0.02	0-14	GCC	Males	Incidence	15-year interval
C00-06	Lip, oral cavity	1	Notavailable	0.01	0.01	0-19	GCC	Females	Incidence	Adjusted interval
C00-06	Lip, oral cavity	1	Notavailable	0.01	0.01	0-19	GCC	Males	Incidence	Adjusted interval
C00-06	Lip, oral cavity	3	Notavailable	0.03	0.03	0-24	GCC	Females	Incidence	Adjusted interval
C00-06	Lip, oral cavity	1	Notavailable	0.01	0.01	0-24	GCC	Males	Mortality	Adjusted interval
C00-06	Lip, oral cavity	3	Notavailable	0.03	0.02	0-24	GCC	Males	Incidence	Adjusted interval
C00-06	Lip, oral cavity	39	Notavailable	0.2	0.2	0-54	GCC	Females	Mortality	Adjusted interval
C00-06	Lip, oral cavity	86	Notavailable	0.43	0.42	0-54	GCC	Females	Incidence	Adjusted interval
C00-06	Lip, oral cavity	57	Notavailable	0.18	0.14	0-54	GCC	Males	Mortality	Adjusted interval
C00-06	Lip, oral cavity	160	Notavailable	0.51	0.37	0-54	GCC	Males	Incidence	Adjusted interval
C00-06	Lip, oral cavity	104	Notavailable	0.48	0.76	0-85+	GCC	Females	Mortality	15-year interval
C00-06	Lip, oral cavity	193	Notavailable	0.89	1.3	0-85+	GCC	Females	Incidence	15-year interval
C00-06	Lip, oral cavity	157	Notavailable	0.45	0.71	0-85+	GCC	Males	Mortality	15-year interval
C00-06	Lip, oral cavity	352	Notavailable	1	1.5	0-85+	GCC	Males	Incidence	15-year interval
C00-06	Lip, oral cavity	3	Notavailable	0.06	0.06	10-24	GCC	Females	Incidence	15-year interval
C00-06	Lip, oral cavity	1	Notavailable	0.02	0.01	10-24	GCC	Males	Mortality	15-year interval
C00-06	Lip, oral cavity	2	Notavailable	0.03	0.02	10-24	GCC	Males	Incidence	15-year interval
C00-06	Lip, oral cavity	4	Notavailable	0.07	0.06	15-29	GCC	Females	Mortality	15-year interval
C00-06	Lip, oral cavity	6	Notavailable	0.11	0.1	15-29	GCC	Females	Incidence	15-year interval
C00-06	Lip, oral cavity	2	Notavailable	0.02	0.02	15-29	GCC	Males	Mortality	15-year interval
C00-06	Lip, oral cavity	10	Notavailable	0.12	0.09	15-29	GCC	Males	Incidence	15-year interval
C00-06	Lip, oral cavity	8	Notavailable	0.1	0.08	15-34	GCC	Females	Mortality	Adjusted interval
C00-06	Lip, oral cavity	11	Notavailable	0.14	0.13	15-34	GCC	Females	Incidence	Adjusted interval
C00-06	Lip, oral cavity	7	Notavailable	0.06	0.04	15-34	GCC	Males	Mortality	Adjusted interval
C00-06	Lip, oral cavity	21	Notavailable	0.17	0.12	15-34	GCC	Males	Incidence	Adjusted interval
C00-06	Lip, oral cavity	8	Notavailable	0.13	0.12	20-34	GCC	Females	Mortality	15-year interval
C00-06	Lip, oral cavity	10	Notavailable	0.17	0.16	20-34	GCC	Females	Incidence	15-year interval
C00-06	Lip, oral cavity	7	Notavailable	0.06	0.05	20-34	GCC	Males	Mortality	15-year interval
C00-06	Lip, oral cavity	21	Notavailable	0.19	0.17	20-34	GCC	Males	Incidence	15-year interval
C00-06	Lip, oral cavity	12	Notavailable	0.15	0.13	20-39	GCC	Females	Mortality	Adjusted interval
C00-06	Lip, oral cavity	21	Notavailable	0.26	0.23	20-39	GCC	Females	Incidence	Adjusted interval
C00-06	Lip, oral cavity	17	Notavailable	0.11	0.09	20-39	GCC	Males	Mortality	Adjusted interval
C00-06	Lip, oral cavity	46	Notavailable	0.31	0.26	20-39	GCC	Males	Incidence	Adjusted interval
C00-06	Lip, oral cavity	39	Notavailable	0.32	0.37	20-54	GCC	Females	Mortality	Adjusted interval
C00-06	Lip, oral cavity	85	Notavailable	0.69	0.79	20-54	GCC	Females	Incidence	Adjusted interval
C00-06	Lip, oral cavity	57	Notavailable	0.24	0.26	20-54	GCC	Males	Mortality	Adjusted interval
C00-06	Lip, oral cavity	159	Notavailable	0.67	0.7	20-54	GCC	Males	Incidence	Adjusted interval
C00-06	Lip, oral cavity	12	Notavailable	0.19	0.19	25-39	GCC	Females	Mortality	15-year interval
C00-06	Lip, oral cavity	19	Notavailable	0.3	0.28	25-39	GCC	Females	Incidence	15-year interval
C00-06	Lip, oral cavity	16	Notavailable	0.13	0.12	25-39	GCC	Males	Mortality	15-year interval
C00-06	Lip, oral cavity	44	Notavailable	0.36	0.34	25-39	GCC	Males	Incidence	15-year interval
C00-06	Lip, oral cavity	25	Notavailable	0.26	0.29	25-49	GCC	Females	Mortality	Adjusted interval
C00-06	Lip, oral cavity	57	Notavailable	0.59	0.64	25-49	GCC	Females	Incidence	Adjusted interval
C00-06	Lip, oral cavity	36	Notavailable	0.19	0.19	25-49	GCC	Males	Mortality	Adjusted interval
C00-06	Lip, oral cavity	112	Notavailable	0.59	0.61	25-49	GCC	Males	Incidence	Adjusted interval
C00-06	Lip, oral cavity	39	Notavailable	0.37	0.45	25-54	GCC	Females	Mortality	Adjusted interval
C00-06	Lip, oral cavity	83	Notavailable	0.79	0.93	25-54	GCC	Females	Incidence	Adjusted interval
C00-06	Lip, oral cavity	56	Notavailable	0.27	0.3	25-54	GCC	Males	Mortality	Adjusted interval
C00-06	Lip, oral cavity	157	Notavailable	0.75	0.83	25-54	GCC	Males	Incidence	Adjusted interval
C00-06	Lip, oral cavity	10	Notavailable	0.16	0.16	30-44	GCC	Females	Mortality	15-year interval
C00-06	Lip, oral cavity	31	Notavailable	0.5	0.52	30-44	GCC	Females	Incidence	15-year interval
C00-06	Lip, oral cavity	20	Notavailable	0.16	0.16	30-44	GCC	Males	Mortality	15-year interval
C00-06	Lip, oral cavity	64	Notavailable	0.52	0.53	30-44	GCC	Males	Incidence	15-year interval
C00-06	Lip, oral cavity	35	Notavailable	0.41	0.52	30-54	GCC	Females	Mortality	Adjusted interval
C00-06	Lip, oral cavity	80	Notavailable	0.94	1.1	30-54	GCC	Females	Incidence	Adjusted interval
C00-06	Lip, oral cavity	55	Notavailable	0.32	0.38	30-54	GCC	Males	Mortality	Adjusted interval
C00-06	Lip, oral cavity	149	Notavailable	0.87	1	30-54	GCC	Males	Incidence	Adjusted interval
C00-06	Lip, oral cavity	17	Notavailable	0.32	0.37	35-49	GCC	Females	Mortality	15-year interval
C00-06	Lip, oral cavity	49	Notavailable	0.92	1	35-49	GCC	Females	Incidence	15-year interval
C00-06	Lip, oral cavity	30	Notavailable	0.28	0.3	35-49	GCC	Males	Mortality	15-year interval
C00-06	Lip, oral cavity	93	Notavailable	0.86	0.9	35-49	GCC	Males	Incidence	15-year interval
C00-06	Lip, oral cavity	31	Notavailable	0.5	0.61	35-54	GCC	Females	Mortality	Adjusted interval
C00-06	Lip, oral cavity	75	Notavailable	1.2	1.4	35-54	GCC	Females	Incidence	Adjusted interval
C00-06	Lip, oral cavity	50	Notavailable	0.39	0.45	35-54	GCC	Males	Mortality	Adjusted interval
C00-06	Lip, oral cavity	138	Notavailable	1.1	1.2	35-54	GCC	Males	Incidence	Adjusted interval
C00-06	Lip, oral cavity	27	Notavailable	0.65	0.76	40-54	GCC	Females	Mortality	15-year interval
C00-06	Lip, oral cavity	64	Notavailable	1.5	1.7	40-54	GCC	Females	Incidence	15-year interval
C00-06	Lip, oral cavity	40	Notavailable	0.46	0.52	40-54	GCC	Males	Mortality	15-year interval
C00-06	Lip, oral cavity	113	Notavailable	1.3	1.4	40-54	GCC	Males	Incidence	15-year interval
C00-06	Lip, oral cavity	66	Notavailable	1.2	1.7	40-69	GCC	Females	Mortality	Adjusted interval
C00-06	Lip, oral cavity	125	Notavailable	2.3	3	40-69	GCC	Females	Incidence	Adjusted interval
C00-06	Lip, oral cavity	112	Notavailable	0.99	1.5	40-69	GCC	Males	Mortality	Adjusted interval
C00-06	Lip, oral cavity	253	Notavailable	2.2	3.3	40-69	GCC	Males	Incidence	Adjusted interval
C00-06	Lip, oral cavity	38	Notavailable	1.3	1.4	45-59	GCC	Females	Mortality	15-year interval
C00-06	Lip, oral cavity	69	Notavailable	2.3	2.4	45-59	GCC	Females	Incidence	15-year interval
C00-06	Lip, oral cavity	61	Notavailable	0.97	1	45-59	GCC	Males	Mortality	15-year interval
C00-06	Lip, oral cavity	134	Notavailable	2.1	2.2	45-59	GCC	Males	Incidence	15-year interval
C00-06	Lip, oral cavity	42	Notavailable	2.1	2.3	50-64	GCC	Females	Mortality	15-year interval
C00-06	Lip, oral cavity	69	Notavailable	3.5	3.8	50-64	GCC	Females	Incidence	15-year interval
C00-06	Lip, oral cavity	73	Notavailable	1.7	2	50-64	GCC	Males	Mortality	15-year interval
C00-06	Lip, oral cavity	145	Notavailable	3.5	3.9	50-64	GCC	Males	Incidence	15-year interval
C00-06	Lip, oral cavity	53	Notavailable	2.3	2.6	50-69	GCC	Females	Mortality	Adjusted interval
C00-06	Lip, oral cavity	87	Notavailable	3.8	4.3	50-69	GCC	Females	Incidence	Adjusted interval
C00-06	Lip, oral cavity	92	Notavailable	2	2.5	50-69	GCC	Males	Mortality	Adjusted interval
C00-06	Lip, oral cavity	185	Notavailable	4	5	50-69	GCC	Males	Incidence	Adjusted interval
C00-06	Lip, oral cavity	1	Notavailable	0.02	0.02	05-19	GCC	Females	Incidence	15-year interval
C00-06	Lip, oral cavity	39	Notavailable	2.9	3.1	55-69	GCC	Females	Mortality	15-year interval
C00-06	Lip, oral cavity	61	Notavailable	4.6	4.9	55-69	GCC	Females	Incidence	15-year interval
C00-06	Lip, oral cavity	72	Notavailable	2.8	3.1	55-69	GCC	Males	Mortality	15-year interval
C00-06	Lip, oral cavity	140	Notavailable	5.4	6.2	55-69	GCC	Males	Incidence	15-year interval
C00-06	Lip, oral cavity	65	Notavailable	3.7	4	55-85	GCC	Females	Mortality	Adjusted interval
C00-06	Lip, oral cavity	107	Notavailable	6.2	6.6	55-85	GCC	Females	Incidence	Adjusted interval
C00-06	Lip, oral cavity	100	Notavailable	3.3	4	55-85	GCC	Males	Mortality	Adjusted interval
C00-06	Lip, oral cavity	192	Notavailable	6.3	7.7	55-85	GCC	Males	Incidence	Adjusted interval
C00-06	Lip, oral cavity	36	Notavailable	4.1	4.2	60-74	GCC	Females	Mortality	15-year interval
C00-06	Lip, oral cavity	59	Notavailable	6.8	6.9	60-74	GCC	Females	Incidence	15-year interval
C00-06	Lip, oral cavity	57	Notavailable	3.9	4.1	60-74	GCC	Males	Mortality	15-year interval
C00-06	Lip, oral cavity	111	Notavailable	7.7	8.1	60-74	GCC	Males	Incidence	15-year interval
C00-06	Lip, oral cavity	52	Notavailable	4.7	4.7	60-85+	GCC	Females	Mortality	Adjusted interval
C00-06	Lip, oral cavity	87	Notavailable	7.9	7.8	60-85+	GCC	Females	Incidence	Adjusted interval
C00-06	Lip, oral cavity	74	Notavailable	4.4	4.7	60-85+	GCC	Males	Mortality	Adjusted interval
C00-06	Lip, oral cavity	143	Notavailable	8.5	9.2	60-85+	GCC	Males	Incidence	Adjusted interval
C00-06	Lip, oral cavity	28	Notavailable	4.8	4.8	65-79	GCC	Females	Mortality	15-year interval
C00-06	Lip, oral cavity	49	Notavailable	8.4	8.4	65-79	GCC	Females	Incidence	15-year interval
C00-06	Lip, oral cavity	37	Notavailable	4.8	4.8	65-79	GCC	Males	Mortality	15-year interval
C00-06	Lip, oral cavity	74	Notavailable	9.6	9.6	65-79	GCC	Males	Incidence	15-year interval
C00-06	Lip, oral cavity	26	Notavailable	6.3	6.3	70-85+	GCC	Females	Mortality	15-year interval
C00-06	Lip, oral cavity	46	Notavailable	11.2	11.2	70-85+	GCC	Females	Incidence	15-year interval
C00-06	Lip, oral cavity	28	Notavailable	6.2	6.3	70-85+	GCC	Males	Mortality	15-year interval
C00-06	Lip, oral cavity	52	Notavailable	11.5	11.8	70-85+	GCC	Males	Incidence	15-year interval
C00-06	Lip, oral cavity	119693	[111815.0-128126.0]	3.1	2.8	0-85+	Global	Males	Mortality	15-year interval
C00-06	Lip, oral cavity	246420	[233712.0-259819.0]	6.4	5.8	0-85+	Global	Males	Incidence	15-year interval
C00-06	Lip, oral cavity	57691	[52180.9-63783.0]	1.5	1.2	0-85+	Global	Females	Mortality	15-year interval
C00-06	Lip, oral cavity	108444	[99602.1-118071.0]	2.9	2.3	0-85+	Global	Females	Incidence	15-year interval
C00-06	Lip, oral cavity	114	Notavailable	0.01	0.01	0-14	Global	Females	Mortality	15-year interval
C00-06	Lip, oral cavity	380	Notavailable	0.04	0.04	0-14	Global	Females	Incidence	15-year interval
C00-06	Lip, oral cavity	136	Notavailable	0.01	0.01	0-14	Global	Males	Mortality	15-year interval
C00-06	Lip, oral cavity	539	Notavailable	0.05	0.05	0-14	Global	Males	Incidence	15-year interval
C00-06	Lip, oral cavity	218	Notavailable	0.02	0.02	0-19	Global	Females	Mortality	Adjusted interval
C00-06	Lip, oral cavity	721	Notavailable	0.06	0.06	0-19	Global	Females	Incidence	Adjusted interval
C00-06	Lip, oral cavity	240	Notavailable	0.02	0.02	0-19	Global	Males	Mortality	Adjusted interval
C00-06	Lip, oral cavity	857	Notavailable	0.06	0.06	0-19	Global	Males	Incidence	Adjusted interval
C00-06	Lip, oral cavity	521	Notavailable	0.03	0.03	0-24	Global	Females	Mortality	Adjusted interval
C00-06	Lip, oral cavity	1422	Notavailable	0.09	0.09	0-24	Global	Females	Incidence	Adjusted interval
C00-06	Lip, oral cavity	820	Notavailable	0.05	0.05	0-24	Global	Males	Mortality	Adjusted interval
C00-06	Lip, oral cavity	2332	Notavailable	0.14	0.13	0-24	Global	Males	Incidence	Adjusted interval
C00-06	Lip, oral cavity	15528	Notavailable	0.51	0.44	0-54	Global	Females	Mortality	Adjusted interval
C00-06	Lip, oral cavity	31959	Notavailable	1	0.91	0-54	Global	Females	Incidence	Adjusted interval
C00-06	Lip, oral cavity	44053	Notavailable	1.4	1.2	0-54	Global	Males	Mortality	Adjusted interval
C00-06	Lip, oral cavity	94570	Notavailable	2.9	2.6	0-54	Global	Males	Incidence	Adjusted interval
C00-06	Lip, oral cavity	452	Notavailable	0.05	0.05	10-24	Global	Females	Mortality	15-year interval
C00-06	Lip, oral cavity	1220	Notavailable	0.14	0.14	10-24	Global	Females	Incidence	15-year interval
C00-06	Lip, oral cavity	726	Notavailable	0.08	0.07	10-24	Global	Males	Mortality	15-year interval
C00-06	Lip, oral cavity	1979	Notavailable	0.21	0.2	10-24	Global	Males	Incidence	15-year interval
C00-06	Lip, oral cavity	970	Notavailable	0.11	0.11	15-29	Global	Females	Mortality	15-year interval
C00-06	Lip, oral cavity	2265	Notavailable	0.26	0.25	15-29	Global	Females	Incidence	15-year interval
C00-06	Lip, oral cavity	3064	Notavailable	0.33	0.32	15-29	Global	Males	Mortality	15-year interval
C00-06	Lip, oral cavity	6095	Notavailable	0.66	0.63	15-29	Global	Males	Incidence	15-year interval
C00-06	Lip, oral cavity	2059	Notavailable	0.18	0.16	15-34	Global	Females	Mortality	Adjusted interval
C00-06	Lip, oral cavity	4457	Notavailable	0.38	0.35	15-34	Global	Females	Incidence	Adjusted interval
C00-06	Lip, oral cavity	6992	Notavailable	0.57	0.51	15-34	Global	Males	Mortality	Adjusted interval
C00-06	Lip, oral cavity	14294	Notavailable	1.2	1	15-34	Global	Males	Incidence	Adjusted interval
C00-06	Lip, oral cavity	1955	Notavailable	0.22	0.21	20-34	Global	Females	Mortality	15-year interval
C00-06	Lip, oral cavity	4116	Notavailable	0.47	0.44	20-34	Global	Females	Incidence	15-year interval
C00-06	Lip, oral cavity	6888	Notavailable	0.75	0.7	20-34	Global	Males	Mortality	15-year interval
C00-06	Lip, oral cavity	13976	Notavailable	1.5	1.4	20-34	Global	Males	Incidence	15-year interval
C00-06	Lip, oral cavity	3670	Notavailable	0.32	0.31	20-39	Global	Females	Mortality	Adjusted interval
C00-06	Lip, oral cavity	7671	Notavailable	0.68	0.64	20-39	Global	Females	Incidence	Adjusted interval
C00-06	Lip, oral cavity	12616	Notavailable	1.1	1	20-39	Global	Males	Mortality	Adjusted interval
C00-06	Lip, oral cavity	26395	Notavailable	2.2	2.1	20-39	Global	Males	Incidence	Adjusted interval
C00-06	Lip, oral cavity	15310	Notavailable	0.84	0.82	20-54	Global	Females	Mortality	Adjusted interval
C00-06	Lip, oral cavity	31238	Notavailable	1.7	1.7	20-54	Global	Females	Incidence	Adjusted interval
C00-06	Lip, oral cavity	43813	Notavailable	2.3	2.3	20-54	Global	Males	Mortality	Adjusted interval
C00-06	Lip, oral cavity	93713	Notavailable	5	4.9	20-54	Global	Males	Incidence	Adjusted interval
C00-06	Lip, oral cavity	3367	Notavailable	0.4	0.39	25-39	Global	Females	Mortality	15-year interval
C00-06	Lip, oral cavity	6970	Notavailable	0.82	0.8	25-39	Global	Females	Incidence	15-year interval
C00-06	Lip, oral cavity	12036	Notavailable	1.4	1.3	25-39	Global	Males	Mortality	15-year interval
C00-06	Lip, oral cavity	24920	Notavailable	2.8	2.8	25-39	Global	Males	Incidence	15-year interval
C00-06	Lip, oral cavity	9683	Notavailable	0.73	0.74	25-49	Global	Females	Mortality	Adjusted interval
C00-06	Lip, oral cavity	20091	Notavailable	1.5	1.5	25-49	Global	Females	Incidence	Adjusted interval
C00-06	Lip, oral cavity	29667	Notavailable	2.2	2.2	25-49	Global	Males	Mortality	Adjusted interval
C00-06	Lip, oral cavity	63992	Notavailable	4.7	4.8	25-49	Global	Males	Incidence	Adjusted interval
C00-06	Lip, oral cavity	15007	Notavailable	0.98	0.98	25-54	Global	Females	Mortality	Adjusted interval
C00-06	Lip, oral cavity	30537	Notavailable	2	2	25-54	Global	Females	Incidence	Adjusted interval
C00-06	Lip, oral cavity	43233	Notavailable	2.7	2.8	25-54	Global	Males	Mortality	Adjusted interval
C00-06	Lip, oral cavity	92238	Notavailable	5.8	5.9	25-54	Global	Males	Incidence	Adjusted interval
C00-06	Lip, oral cavity	5365	Notavailable	0.68	0.7	30-44	Global	Females	Mortality	15-year interval
C00-06	Lip, oral cavity	11149	Notavailable	1.4	1.5	30-44	Global	Females	Incidence	15-year interval
C00-06	Lip, oral cavity	17180	Notavailable	2.1	2.2	30-44	Global	Males	Mortality	15-year interval
C00-06	Lip, oral cavity	37420	Notavailable	4.6	4.7	30-44	Global	Males	Incidence	15-year interval
C00-06	Lip, oral cavity	14444	Notavailable	1.2	1.2	30-54	Global	Females	Mortality	Adjusted interval
C00-06	Lip, oral cavity	29314	Notavailable	2.4	2.4	30-54	Global	Females	Incidence	Adjusted interval
C00-06	Lip, oral cavity	40853	Notavailable	3.2	3.3	30-54	Global	Males	Mortality	Adjusted interval
C00-06	Lip, oral cavity	87936	Notavailable	6.9	7.1	30-54	Global	Males	Incidence	Adjusted interval
C00-06	Lip, oral cavity	8031	Notavailable	1.1	1.1	35-49	Global	Females	Mortality	15-year interval
C00-06	Lip, oral cavity	16676	Notavailable	2.3	2.3	35-49	Global	Females	Incidence	15-year interval
C00-06	Lip, oral cavity	23359	Notavailable	3.1	3.2	35-49	Global	Males	Mortality	15-year interval
C00-06	Lip, oral cavity	51491	Notavailable	6.9	7	35-49	Global	Males	Incidence	15-year interval
C00-06	Lip, oral cavity	13355	Notavailable	1.4	1.4	35-54	Global	Females	Mortality	Adjusted interval
C00-06	Lip, oral cavity	27122	Notavailable	2.9	2.9	35-54	Global	Females	Incidence	Adjusted interval
C00-06	Lip, oral cavity	36925	Notavailable	3.8	3.8	35-54	Global	Males	Mortality	Adjusted interval
C00-06	Lip, oral cavity	79737	Notavailable	8.3	8.3	35-54	Global	Males	Incidence	Adjusted interval
C00-06	Lip, oral cavity	11640	Notavailable	1.7	1.7	40-54	Global	Females	Mortality	15-year interval
C00-06	Lip, oral cavity	23567	Notavailable	3.4	3.4	40-54	Global	Females	Incidence	15-year interval
C00-06	Lip, oral cavity	31197	Notavailable	4.5	4.4	40-54	Global	Males	Mortality	15-year interval
C00-06	Lip, oral cavity	67318	Notavailable	9.6	9.6	40-54	Global	Males	Incidence	15-year interval
C00-06	Lip, oral cavity	33363	Notavailable	2.9	2.8	40-69	Global	Females	Mortality	Adjusted interval
C00-06	Lip, oral cavity	63333	Notavailable	5.4	5.4	40-69	Global	Females	Incidence	Adjusted interval
C00-06	Lip, oral cavity	79572	Notavailable	6.9	6.9	40-69	Global	Males	Mortality	Adjusted interval
C00-06	Lip, oral cavity	164905	Notavailable	14.3	14.4	40-69	Global	Males	Incidence	Adjusted interval
C00-06	Lip, oral cavity	15999	Notavailable	2.5	2.5	45-59	Global	Females	Mortality	15-year interval
C00-06	Lip, oral cavity	30826	Notavailable	4.9	4.8	45-59	Global	Females	Incidence	15-year interval
C00-06	Lip, oral cavity	40243	Notavailable	6.3	6.2	45-59	Global	Males	Mortality	15-year interval
C00-06	Lip, oral cavity	83743	Notavailable	13.2	13	45-59	Global	Males	Incidence	15-year interval
C00-06	Lip, oral cavity	19820	Notavailable	3.5	3.6	50-64	Global	Females	Mortality	15-year interval
C00-06	Lip, oral cavity	36859	Notavailable	6.6	6.6	50-64	Global	Females	Incidence	15-year interval
C00-06	Lip, oral cavity	47248	Notavailable	8.6	8.7	50-64	Global	Males	Mortality	15-year interval
C00-06	Lip, oral cavity	95550	Notavailable	17.4	17.6	50-64	Global	Males	Incidence	15-year interval
C00-06	Lip, oral cavity	27047	Notavailable	3.9	3.9	50-69	Global	Females	Mortality	Adjusted interval
C00-06	Lip, oral cavity	50212	Notavailable	7.3	7.3	50-69	Global	Females	Incidence	Adjusted interval
C00-06	Lip, oral cavity	61941	Notavailable	9.3	9.4	50-69	Global	Males	Mortality	Adjusted interval
C00-06	Lip, oral cavity	125833	Notavailable	18.9	19.1	50-69	Global	Males	Incidence	Adjusted interval
C00-06	Lip, oral cavity	189	Notavailable	0.02	0.02	05-19	Global	Females	Mortality	15-year interval
C00-06	Lip, oral cavity	626	Notavailable	0.07	0.07	05-19	Global	Females	Incidence	15-year interval
C00-06	Lip, oral cavity	185	Notavailable	0.02	0.02	05-19	Global	Males	Mortality	15-year interval
C00-06	Lip, oral cavity	683	Notavailable	0.07	0.07	05-19	Global	Males	Incidence	15-year interval
C00-06	Lip, oral cavity	21723	Notavailable	4.6	4.6	55-69	Global	Females	Mortality	15-year interval
C00-06	Lip, oral cavity	39766	Notavailable	8.4	8.4	55-69	Global	Females	Incidence	15-year interval
C00-06	Lip, oral cavity	48375	Notavailable	10.7	10.8	55-69	Global	Males	Mortality	15-year interval
C00-06	Lip, oral cavity	97587	Notavailable	21.6	21.8	55-69	Global	Males	Incidence	15-year interval
C00-06	Lip, oral cavity	42163	Notavailable	5.9	5.5	55-85	Global	Females	Mortality	Adjusted interval
C00-06	Lip, oral cavity	76485	Notavailable	10.7	10	55-85	Global	Females	Incidence	Adjusted interval
C00-06	Lip, oral cavity	75640	Notavailable	11.8	11.7	55-85	Global	Males	Mortality	Adjusted interval
C00-06	Lip, oral cavity	151850	Notavailable	23.7	23.6	55-85	Global	Males	Incidence	Adjusted interval
C00-06	Lip, oral cavity	20742	Notavailable	5.5	5.4	60-74	Global	Females	Mortality	15-year interval
C00-06	Lip, oral cavity	38416	Notavailable	10.1	10	60-74	Global	Females	Incidence	15-year interval
C00-06	Lip, oral cavity	42384	Notavailable	12.1	12.1	60-74	Global	Males	Mortality	15-year interval
C00-06	Lip, oral cavity	86736	Notavailable	24.8	24.7	60-74	Global	Males	Incidence	15-year interval
C00-06	Lip, oral cavity	35243	Notavailable	6.6	6.1	60-85+	Global	Females	Mortality	Adjusted interval
C00-06	Lip, oral cavity	63824	Notavailable	12	11.2	60-85+	Global	Females	Incidence	Adjusted interval
C00-06	Lip, oral cavity	59070	Notavailable	12.9	12.7	60-85+	Global	Males	Mortality	Adjusted interval
C00-06	Lip, oral cavity	118623	Notavailable	25.9	25.6	60-85+	Global	Males	Incidence	Adjusted interval
C00-06	Lip, oral cavity	18147	Notavailable	6.3	6.2	65-79	Global	Females	Mortality	15-year interval
C00-06	Lip, oral cavity	34055	Notavailable	11.9	11.6	65-79	Global	Females	Incidence	15-year interval
C00-06	Lip, oral cavity	32842	Notavailable	13	13	65-79	Global	Males	Mortality	15-year interval
C00-06	Lip, oral cavity	68188	Notavailable	27.1	26.9	65-79	Global	Males	Incidence	15-year interval
C00-06	Lip, oral cavity	20440	Notavailable	8.4	7.9	70-85+	Global	Females	Mortality	15-year interval
C00-06	Lip, oral cavity	36719	Notavailable	15.1	14.4	70-85+	Global	Females	Incidence	15-year interval
C00-06	Lip, oral cavity	27265	Notavailable	14.5	14.4	70-85+	Global	Males	Mortality	15-year interval
C00-06	Lip, oral cavity	54263	Notavailable	28.9	28.8	70-85+	Global	Males	Incidence	15-year interval
C00-06	Lip, oral cavity	73	[55.4-96.1]	0.38	0.65	0-85+	Iraq	Females	Mortality	15-year interval
C00-06	Lip, oral cavity	73	[56.1-95.1]	0.37	0.79	0-85+	Iraq	Males	Mortality	15-year interval
C00-06	Lip, oral cavity	113	[88.0-145.1]	0.58	0.98	0-85+	Iraq	Females	Incidence	15-year interval
C00-06	Lip, oral cavity	124	[97.5-157.7]	0.62	1.3	0-85+	Iraq	Males	Incidence	15-year interval
C00-06	Lip, oral cavity	2	Notavailable	0.03	0.03	0-14	Iraq	Females	Incidence	15-year interval
C00-06	Lip, oral cavity	1	Notavailable	0.01	0.01	0-14	Iraq	Males	Incidence	15-year interval
C00-06	Lip, oral cavity	2	Notavailable	0.02	0.02	0-19	Iraq	Females	Incidence	Adjusted interval
C00-06	Lip, oral cavity	2	Notavailable	0.02	0.02	0-19	Iraq	Males	Incidence	Adjusted interval
C00-06	Lip, oral cavity	3	Notavailable	0.03	0.03	0-24	Iraq	Females	Incidence	Adjusted interval
C00-06	Lip, oral cavity	1	Notavailable	0.01	0.01	0-24	Iraq	Males	Mortality	Adjusted interval
C00-06	Lip, oral cavity	5	Notavailable	0.04	0.04	0-24	Iraq	Males	Incidence	Adjusted interval
C00-06	Lip, oral cavity	21	Notavailable	0.12	0.16	0-54	Iraq	Females	Mortality	Adjusted interval
C00-06	Lip, oral cavity	40	Notavailable	0.22	0.29	0-54	Iraq	Females	Incidence	Adjusted interval
C00-06	Lip, oral cavity	17	Notavailable	0.09	0.12	0-54	Iraq	Males	Mortality	Adjusted interval
C00-06	Lip, oral cavity	33	Notavailable	0.18	0.24	0-54	Iraq	Males	Incidence	Adjusted interval
C00-06	Lip, oral cavity	2	Notavailable	0.03	0.03	10-24	Iraq	Females	Incidence	15-year interval
C00-06	Lip, oral cavity	1	Notavailable	0.02	0.02	10-24	Iraq	Males	Mortality	15-year interval
C00-06	Lip, oral cavity	5	Notavailable	0.08	0.08	10-24	Iraq	Males	Incidence	15-year interval
C00-06	Lip, oral cavity	3	Notavailable	0.06	0.06	15-29	Iraq	Females	Mortality	15-year interval
C00-06	Lip, oral cavity	6	Notavailable	0.11	0.12	15-29	Iraq	Females	Incidence	15-year interval
C00-06	Lip, oral cavity	2	Notavailable	0.04	0.04	15-29	Iraq	Males	Mortality	15-year interval
C00-06	Lip, oral cavity	7	Notavailable	0.13	0.13	15-29	Iraq	Males	Incidence	15-year interval
C00-06	Lip, oral cavity	6	Notavailable	0.09	0.09	15-34	Iraq	Females	Mortality	Adjusted interval
C00-06	Lip, oral cavity	11	Notavailable	0.17	0.17	15-34	Iraq	Females	Incidence	Adjusted interval
C00-06	Lip, oral cavity	4	Notavailable	0.06	0.06	15-34	Iraq	Males	Mortality	Adjusted interval
C00-06	Lip, oral cavity	10	Notavailable	0.15	0.15	15-34	Iraq	Males	Incidence	Adjusted interval
C00-06	Lip, oral cavity	6	Notavailable	0.13	0.13	20-34	Iraq	Females	Mortality	15-year interval
C00-06	Lip, oral cavity	11	Notavailable	0.24	0.24	20-34	Iraq	Females	Incidence	15-year interval
C00-06	Lip, oral cavity	4	Notavailable	0.08	0.08	20-34	Iraq	Males	Mortality	15-year interval
C00-06	Lip, oral cavity	9	Notavailable	0.19	0.19	20-34	Iraq	Males	Incidence	15-year interval
C00-06	Lip, oral cavity	9	Notavailable	0.16	0.16	20-39	Iraq	Females	Mortality	Adjusted interval
C00-06	Lip, oral cavity	12	Notavailable	0.21	0.21	20-39	Iraq	Females	Incidence	Adjusted interval
C00-06	Lip, oral cavity	8	Notavailable	0.13	0.14	20-39	Iraq	Males	Mortality	Adjusted interval
C00-06	Lip, oral cavity	16	Notavailable	0.27	0.27	20-39	Iraq	Males	Incidence	Adjusted interval
C00-06	Lip, oral cavity	21	Notavailable	0.25	0.29	20-54	Iraq	Females	Mortality	Adjusted interval
C00-06	Lip, oral cavity	38	Notavailable	0.46	0.54	20-54	Iraq	Females	Incidence	Adjusted interval
C00-06	Lip, oral cavity	17	Notavailable	0.2	0.23	20-54	Iraq	Males	Mortality	Adjusted interval
C00-06	Lip, oral cavity	31	Notavailable	0.37	0.43	20-54	Iraq	Males	Incidence	Adjusted interval
C00-06	Lip, oral cavity	9	Notavailable	0.23	0.23	25-39	Iraq	Females	Mortality	15-year interval
C00-06	Lip, oral cavity	11	Notavailable	0.28	0.27	25-39	Iraq	Females	Incidence	15-year interval
C00-06	Lip, oral cavity	7	Notavailable	0.17	0.17	25-39	Iraq	Males	Mortality	15-year interval
C00-06	Lip, oral cavity	13	Notavailable	0.31	0.32	25-39	Iraq	Males	Incidence	15-year interval
C00-06	Lip, oral cavity	14	Notavailable	0.24	0.24	25-49	Iraq	Females	Mortality	Adjusted interval
C00-06	Lip, oral cavity	25	Notavailable	0.43	0.45	25-49	Iraq	Females	Incidence	Adjusted interval
C00-06	Lip, oral cavity	12	Notavailable	0.2	0.21	25-49	Iraq	Males	Mortality	Adjusted interval
C00-06	Lip, oral cavity	21	Notavailable	0.35	0.38	25-49	Iraq	Males	Incidence	Adjusted interval
C00-06	Lip, oral cavity	21	Notavailable	0.32	0.36	25-54	Iraq	Females	Mortality	Adjusted interval
C00-06	Lip, oral cavity	37	Notavailable	0.57	0.64	25-54	Iraq	Females	Incidence	Adjusted interval
C00-06	Lip, oral cavity	16	Notavailable	0.24	0.27	25-54	Iraq	Males	Mortality	Adjusted interval
C00-06	Lip, oral cavity	28	Notavailable	0.42	0.48	25-54	Iraq	Males	Incidence	Adjusted interval
C00-06	Lip, oral cavity	8	Notavailable	0.23	0.23	30-44	Iraq	Females	Mortality	15-year interval
C00-06	Lip, oral cavity	14	Notavailable	0.4	0.42	30-44	Iraq	Females	Incidence	15-year interval
C00-06	Lip, oral cavity	8	Notavailable	0.22	0.23	30-44	Iraq	Males	Mortality	15-year interval
C00-06	Lip, oral cavity	11	Notavailable	0.31	0.3	30-44	Iraq	Males	Incidence	15-year interval
C00-06	Lip, oral cavity	18	Notavailable	0.36	0.4	30-54	Iraq	Females	Mortality	Adjusted interval
C00-06	Lip, oral cavity	32	Notavailable	0.64	0.73	30-54	Iraq	Females	Incidence	Adjusted interval
C00-06	Lip, oral cavity	15	Notavailable	0.3	0.33	30-54	Iraq	Males	Mortality	Adjusted interval
C00-06	Lip, oral cavity	25	Notavailable	0.5	0.57	30-54	Iraq	Males	Incidence	Adjusted interval
C00-06	Lip, oral cavity	8	Notavailable	0.27	0.27	35-49	Iraq	Females	Mortality	15-year interval
C00-06	Lip, oral cavity	15	Notavailable	0.5	0.53	35-49	Iraq	Females	Incidence	15-year interval
C00-06	Lip, oral cavity	9	Notavailable	0.3	0.3	35-49	Iraq	Males	Mortality	15-year interval
C00-06	Lip, oral cavity	15	Notavailable	0.49	0.51	35-49	Iraq	Males	Incidence	15-year interval
C00-06	Lip, oral cavity	15	Notavailable	0.41	0.45	35-54	Iraq	Females	Mortality	Adjusted interval
C00-06	Lip, oral cavity	27	Notavailable	0.74	0.82	35-54	Iraq	Females	Incidence	Adjusted interval
C00-06	Lip, oral cavity	13	Notavailable	0.36	0.38	35-54	Iraq	Males	Mortality	Adjusted interval
C00-06	Lip, oral cavity	22	Notavailable	0.61	0.66	35-54	Iraq	Males	Incidence	Adjusted interval
C00-06	Lip, oral cavity	12	Notavailable	0.48	0.51	40-54	Iraq	Females	Mortality	15-year interval
C00-06	Lip, oral cavity	26	Notavailable	1	1.1	40-54	Iraq	Females	Incidence	15-year interval
C00-06	Lip, oral cavity	9	Notavailable	0.37	0.4	40-54	Iraq	Males	Mortality	15-year interval
C00-06	Lip, oral cavity	15	Notavailable	0.62	0.68	40-54	Iraq	Males	Incidence	15-year interval
C00-06	Lip, oral cavity	44	Notavailable	1.2	1.5	40-69	Iraq	Females	Mortality	Adjusted interval
C00-06	Lip, oral cavity	71	Notavailable	2	2.3	40-69	Iraq	Females	Incidence	Adjusted interval
C00-06	Lip, oral cavity	47	Notavailable	1.4	1.8	40-69	Iraq	Males	Mortality	Adjusted interval
C00-06	Lip, oral cavity	76	Notavailable	2.3	3	40-69	Iraq	Males	Incidence	Adjusted interval
C00-06	Lip, oral cavity	19	Notavailable	0.98	1	45-59	Iraq	Females	Mortality	15-year interval
C00-06	Lip, oral cavity	31	Notavailable	1.6	1.7	45-59	Iraq	Females	Incidence	15-year interval
C00-06	Lip, oral cavity	18	Notavailable	1	1.2	45-59	Iraq	Males	Mortality	15-year interval
C00-06	Lip, oral cavity	27	Notavailable	1.5	1.7	45-59	Iraq	Males	Incidence	15-year interval
C00-06	Lip, oral cavity	27	Notavailable	1.9	2	50-64	Iraq	Females	Mortality	15-year interval
C00-06	Lip, oral cavity	40	Notavailable	2.7	2.9	50-64	Iraq	Females	Incidence	15-year interval
C00-06	Lip, oral cavity	29	Notavailable	2.3	2.5	50-64	Iraq	Males	Mortality	15-year interval
C00-06	Lip, oral cavity	44	Notavailable	3.4	3.9	50-64	Iraq	Males	Incidence	15-year interval
C00-06	Lip, oral cavity	39	Notavailable	2.2	2.4	50-69	Iraq	Females	Mortality	Adjusted interval
C00-06	Lip, oral cavity	57	Notavailable	3.3	3.4	50-69	Iraq	Females	Incidence	Adjusted interval
C00-06	Lip, oral cavity	42	Notavailable	2.7	3	50-69	Iraq	Males	Mortality	Adjusted interval
C00-06	Lip, oral cavity	68	Notavailable	4.4	4.9	50-69	Iraq	Males	Incidence	Adjusted interval
C00-06	Lip, oral cavity	2	Notavailable	0.03	0.03	05-19	Iraq	Females	Incidence	15-year interval
C00-06	Lip, oral cavity	2	Notavailable	0.03	0.03	05-19	Iraq	Males	Incidence	15-year interval
C00-06	Lip, oral cavity	32	Notavailable	2.9	2.9	55-69	Iraq	Females	Mortality	15-year interval
C00-06	Lip, oral cavity	45	Notavailable	4.1	4.1	55-69	Iraq	Females	Incidence	15-year interval
C00-06	Lip, oral cavity	38	Notavailable	4	4.1	55-69	Iraq	Males	Mortality	15-year interval
C00-06	Lip, oral cavity	61	Notavailable	6.5	6.6	55-69	Iraq	Males	Incidence	15-year interval
C00-06	Lip, oral cavity	52	Notavailable	3.4	3.5	55-85	Iraq	Females	Mortality	Adjusted interval
C00-06	Lip, oral cavity	73	Notavailable	4.8	4.9	55-85	Iraq	Females	Incidence	Adjusted interval
C00-06	Lip, oral cavity	56	Notavailable	4.4	4.6	55-85	Iraq	Males	Mortality	Adjusted interval
C00-06	Lip, oral cavity	91	Notavailable	7.2	7.4	55-85	Iraq	Males	Incidence	Adjusted interval
C00-06	Lip, oral cavity	30	Notavailable	3.6	3.6	60-74	Iraq	Females	Mortality	15-year interval
C00-06	Lip, oral cavity	42	Notavailable	5	5.1	60-74	Iraq	Females	Incidence	15-year interval
C00-06	Lip, oral cavity	33	Notavailable	4.6	4.6	60-74	Iraq	Males	Mortality	15-year interval
C00-06	Lip, oral cavity	59	Notavailable	8.3	8.3	60-74	Iraq	Males	Incidence	15-year interval
C00-06	Lip, oral cavity	43	Notavailable	4	4	60-85+	Iraq	Females	Mortality	Adjusted interval
C00-06	Lip, oral cavity	60	Notavailable	5.6	5.6	60-85+	Iraq	Females	Incidence	Adjusted interval
C00-06	Lip, oral cavity	45	Notavailable	5.1	5.2	60-85+	Iraq	Males	Mortality	Adjusted interval
C00-06	Lip, oral cavity	78	Notavailable	8.8	8.9	60-85+	Iraq	Males	Incidence	Adjusted interval
C00-06	Lip, oral cavity	24	Notavailable	4	4.1	65-79	Iraq	Females	Mortality	15-year interval
C00-06	Lip, oral cavity	35	Notavailable	5.9	5.9	65-79	Iraq	Females	Incidence	15-year interval
C00-06	Lip, oral cavity	24	Notavailable	4.8	4.7	65-79	Iraq	Males	Mortality	15-year interval
C00-06	Lip, oral cavity	44	Notavailable	8.8	8.7	65-79	Iraq	Males	Incidence	15-year interval
C00-06	Lip, oral cavity	20	Notavailable	4.9	5	70-85+	Iraq	Females	Mortality	15-year interval
C00-06	Lip, oral cavity	28	Notavailable	6.8	6.9	70-85+	Iraq	Females	Incidence	15-year interval
C00-06	Lip, oral cavity	18	Notavailable	5.6	5.9	70-85+	Iraq	Males	Mortality	15-year interval
C00-06	Lip, oral cavity	30	Notavailable	9.3	9.6	70-85+	Iraq	Males	Incidence	15-year interval
C00-06	Lip, oral cavity	35	[23.8-51.4]	0.83	0.58	0-85+	Israel	Males	Mortality	15-year interval
C00-06	Lip, oral cavity	35	[27.5-44.5]	0.82	0.4	0-85+	Israel	Females	Mortality	15-year interval
C00-06	Lip, oral cavity	73	[46.0-115.8]	1.7	1.4	0-85+	Israel	Males	Incidence	15-year interval
C00-06	Lip, oral cavity	110	[67.6-179.0]	2.6	1.6	0-85+	Israel	Females	Incidence	15-year interval
C00-06	Lip, oral cavity	1	Notavailable	0.07	0.07	0-19	Israel	Females	Incidence	Adjusted interval
C00-06	Lip, oral cavity	2	Notavailable	0.11	0.12	0-24	Israel	Females	Incidence	Adjusted interval
C00-06	Lip, oral cavity	1	Notavailable	0.05	0.05	0-24	Israel	Males	Incidence	Adjusted interval
C00-06	Lip, oral cavity	1	Notavailable	0.03	0.03	0-54	Israel	Females	Mortality	Adjusted interval
C00-06	Lip, oral cavity	21	Notavailable	0.64	0.6	0-54	Israel	Females	Incidence	Adjusted interval
C00-06	Lip, oral cavity	3	Notavailable	0.09	0.09	0-54	Israel	Males	Mortality	Adjusted interval
C00-06	Lip, oral cavity	16	Notavailable	0.47	0.46	0-54	Israel	Males	Incidence	Adjusted interval
C00-06	Lip, oral cavity	2	Notavailable	0.21	0.21	10-24	Israel	Females	Incidence	15-year interval
C00-06	Lip, oral cavity	1	Notavailable	0.1	0.1	10-24	Israel	Males	Incidence	15-year interval
C00-06	Lip, oral cavity	3	Notavailable	0.34	0.34	15-29	Israel	Females	Incidence	15-year interval
C00-06	Lip, oral cavity	2	Notavailable	0.21	0.21	15-29	Israel	Males	Incidence	15-year interval
C00-06	Lip, oral cavity	4	Notavailable	0.34	0.34	15-34	Israel	Females	Incidence	Adjusted interval
C00-06	Lip, oral cavity	3	Notavailable	0.25	0.24	15-34	Israel	Males	Incidence	Adjusted interval
C00-06	Lip, oral cavity	3	Notavailable	0.35	0.35	20-34	Israel	Females	Incidence	15-year interval
C00-06	Lip, oral cavity	3	Notavailable	0.34	0.34	20-34	Israel	Males	Incidence	15-year interval
C00-06	Lip, oral cavity	5	Notavailable	0.44	0.43	20-39	Israel	Females	Incidence	Adjusted interval
C00-06	Lip, oral cavity	4	Notavailable	0.34	0.34	20-39	Israel	Males	Incidence	Adjusted interval
C00-06	Lip, oral cavity	1	Notavailable	0.05	0.05	20-54	Israel	Females	Mortality	Adjusted interval
C00-06	Lip, oral cavity	20	Notavailable	1.1	1.1	20-54	Israel	Females	Incidence	Adjusted interval
C00-06	Lip, oral cavity	3	Notavailable	0.16	0.17	20-54	Israel	Males	Mortality	Adjusted interval
C00-06	Lip, oral cavity	16	Notavailable	0.86	0.87	20-54	Israel	Males	Incidence	Adjusted interval
C00-06	Lip, oral cavity	4	Notavailable	0.48	0.46	25-39	Israel	Females	Incidence	15-year interval
C00-06	Lip, oral cavity	3	Notavailable	0.35	0.35	25-39	Israel	Males	Incidence	15-year interval
C00-06	Lip, oral cavity	13	Notavailable	0.97	0.96	25-49	Israel	Females	Incidence	Adjusted interval
C00-06	Lip, oral cavity	2	Notavailable	0.15	0.16	25-49	Israel	Males	Mortality	Adjusted interval
C00-06	Lip, oral cavity	10	Notavailable	0.74	0.75	25-49	Israel	Males	Incidence	Adjusted interval
C00-06	Lip, oral cavity	1	Notavailable	0.06	0.07	25-54	Israel	Females	Mortality	Adjusted interval
C00-06	Lip, oral cavity	19	Notavailable	1.2	1.2	25-54	Israel	Females	Incidence	Adjusted interval
C00-06	Lip, oral cavity	3	Notavailable	0.19	0.21	25-54	Israel	Males	Mortality	Adjusted interval
C00-06	Lip, oral cavity	15	Notavailable	0.97	0.99	25-54	Israel	Males	Incidence	Adjusted interval
C00-06	Lip, oral cavity	7	Notavailable	0.84	0.85	30-44	Israel	Females	Incidence	15-year interval
C00-06	Lip, oral cavity	5	Notavailable	0.6	0.61	30-44	Israel	Males	Incidence	15-year interval
C00-06	Lip, oral cavity	1	Notavailable	0.08	0.08	30-54	Israel	Females	Mortality	Adjusted interval
C00-06	Lip, oral cavity	18	Notavailable	1.4	1.5	30-54	Israel	Females	Incidence	Adjusted interval
C00-06	Lip, oral cavity	3	Notavailable	0.24	0.26	30-54	Israel	Males	Mortality	Adjusted interval
C00-06	Lip, oral cavity	14	Notavailable	1.1	1.2	30-54	Israel	Males	Incidence	Adjusted interval
C00-06	Lip, oral cavity	11	Notavailable	1.4	1.4	35-49	Israel	Females	Incidence	15-year interval
C00-06	Lip, oral cavity	2	Notavailable	0.26	0.29	35-49	Israel	Males	Mortality	15-year interval
C00-06	Lip, oral cavity	8	Notavailable	1	1.1	35-49	Israel	Males	Incidence	15-year interval
C00-06	Lip, oral cavity	1	Notavailable	0.1	0.11	35-54	Israel	Females	Mortality	Adjusted interval
C00-06	Lip, oral cavity	17	Notavailable	1.7	1.8	35-54	Israel	Females	Incidence	Adjusted interval
C00-06	Lip, oral cavity	3	Notavailable	0.31	0.33	35-54	Israel	Males	Mortality	Adjusted interval
C00-06	Lip, oral cavity	13	Notavailable	1.3	1.4	35-54	Israel	Males	Incidence	Adjusted interval
C00-06	Lip, oral cavity	1	Notavailable	0.14	0.14	40-54	Israel	Females	Mortality	15-year interval
C00-06	Lip, oral cavity	15	Notavailable	2.1	2.1	40-54	Israel	Females	Incidence	15-year interval
C00-06	Lip, oral cavity	3	Notavailable	0.43	0.45	40-54	Israel	Males	Mortality	15-year interval
C00-06	Lip, oral cavity	12	Notavailable	1.7	1.7	40-54	Israel	Males	Incidence	15-year interval
C00-06	Lip, oral cavity	9	Notavailable	0.7	0.64	40-69	Israel	Females	Mortality	Adjusted interval
C00-06	Lip, oral cavity	47	Notavailable	3.7	3.5	40-69	Israel	Females	Incidence	Adjusted interval
C00-06	Lip, oral cavity	13	Notavailable	1.1	1	40-69	Israel	Males	Mortality	Adjusted interval
C00-06	Lip, oral cavity	39	Notavailable	3.2	3.1	40-69	Israel	Males	Incidence	Adjusted interval
C00-06	Lip, oral cavity	3	Notavailable	0.47	0.44	45-59	Israel	Females	Mortality	15-year interval
C00-06	Lip, oral cavity	19	Notavailable	3	2.9	45-59	Israel	Females	Incidence	15-year interval
C00-06	Lip, oral cavity	5	Notavailable	0.82	0.81	45-59	Israel	Males	Mortality	15-year interval
C00-06	Lip, oral cavity	16	Notavailable	2.6	2.6	45-59	Israel	Males	Incidence	15-year interval
C00-06	Lip, oral cavity	6	Notavailable	1	0.99	50-64	Israel	Females	Mortality	15-year interval
C00-06	Lip, oral cavity	24	Notavailable	4.1	4	50-64	Israel	Females	Incidence	15-year interval
C00-06	Lip, oral cavity	6	Notavailable	1.1	1.1	50-64	Israel	Males	Mortality	15-year interval
C00-06	Lip, oral cavity	21	Notavailable	3.8	3.8	50-64	Israel	Males	Incidence	15-year interval
C00-06	Lip, oral cavity	9	Notavailable	1.2	1.1	50-69	Israel	Females	Mortality	Adjusted interval
C00-06	Lip, oral cavity	38	Notavailable	4.9	4.7	50-69	Israel	Females	Incidence	Adjusted interval
C00-06	Lip, oral cavity	11	Notavailable	1.5	1.5	50-69	Israel	Males	Mortality	Adjusted interval
C00-06	Lip, oral cavity	32	Notavailable	4.5	4.4	50-69	Israel	Males	Incidence	Adjusted interval
C00-06	Lip, oral cavity	1	Notavailable	0.09	0.1	05-19	Israel	Females	Incidence	15-year interval
C00-06	Lip, oral cavity	8	Notavailable	1.4	1.4	55-69	Israel	Females	Mortality	15-year interval
C00-06	Lip, oral cavity	32	Notavailable	5.7	5.5	55-69	Israel	Females	Incidence	15-year interval
C00-06	Lip, oral cavity	10	Notavailable	2	1.9	55-69	Israel	Males	Mortality	15-year interval
C00-06	Lip, oral cavity	27	Notavailable	5.3	5.2	55-69	Israel	Males	Incidence	15-year interval
C00-06	Lip, oral cavity	34	Notavailable	3.6	2.5	55-85	Israel	Females	Mortality	Adjusted interval
C00-06	Lip, oral cavity	89	Notavailable	9.4	7.6	55-85	Israel	Females	Incidence	Adjusted interval
C00-06	Lip, oral cavity	32	Notavailable	4	3.4	55-85	Israel	Males	Mortality	Adjusted interval
C00-06	Lip, oral cavity	57	Notavailable	7.1	6.4	55-85	Israel	Males	Incidence	Adjusted interval
C00-06	Lip, oral cavity	10	Notavailable	2	1.9	60-74	Israel	Females	Mortality	15-year interval
C00-06	Lip, oral cavity	37	Notavailable	7.3	7	60-74	Israel	Females	Incidence	15-year interval
C00-06	Lip, oral cavity	17	Notavailable	3.8	3.5	60-74	Israel	Males	Mortality	15-year interval
C00-06	Lip, oral cavity	29	Notavailable	6.4	6.3	60-74	Israel	Males	Incidence	15-year interval
C00-06	Lip, oral cavity	32	Notavailable	4.3	3	60-85+	Israel	Females	Mortality	Adjusted interval
C00-06	Lip, oral cavity	81	Notavailable	10.8	8.8	60-85+	Israel	Females	Incidence	Adjusted interval
C00-06	Lip, oral cavity	30	Notavailable	4.8	4.2	60-85+	Israel	Males	Mortality	Adjusted interval
C00-06	Lip, oral cavity	50	Notavailable	8	7.3	60-85+	Israel	Males	Incidence	Adjusted interval
C00-06	Lip, oral cavity	11	Notavailable	2.7	2.6	65-79	Israel	Females	Mortality	15-year interval
C00-06	Lip, oral cavity	38	Notavailable	9.4	9.1	65-79	Israel	Females	Incidence	15-year interval
C00-06	Lip, oral cavity	18	Notavailable	5.1	5	65-79	Israel	Males	Mortality	15-year interval
C00-06	Lip, oral cavity	27	Notavailable	7.7	7.6	65-79	Israel	Males	Incidence	15-year interval
C00-06	Lip, oral cavity	26	Notavailable	6.9	5.4	70-85+	Israel	Females	Mortality	15-year interval
C00-06	Lip, oral cavity	57	Notavailable	15.1	13.2	70-85+	Israel	Females	Incidence	15-year interval
C00-06	Lip, oral cavity	22	Notavailable	7.6	7.5	70-85+	Israel	Males	Mortality	15-year interval
C00-06	Lip, oral cavity	30	Notavailable	10.4	9.8	70-85+	Israel	Males	Incidence	15-year interval
C00-06	Lip, oral cavity	22	[11.7-41.4]	0.45	0.66	0-85+	Jordan	Females	Mortality	15-year interval
C00-06	Lip, oral cavity	28	[17.3-45.3]	0.56	0.89	0-85+	Jordan	Males	Mortality	15-year interval
C00-06	Lip, oral cavity	33	[19.1-57.1]	0.68	0.95	0-85+	Jordan	Females	Incidence	15-year interval
C00-06	Lip, oral cavity	55	[36.2-83.5]	1.1	1.6	0-85+	Jordan	Males	Incidence	15-year interval
C00-06	Lip, oral cavity	1	Notavailable	0.04	0.04	0-24	Jordan	Females	Incidence	Adjusted interval
C00-06	Lip, oral cavity	7	Notavailable	0.16	0.18	0-54	Jordan	Females	Mortality	Adjusted interval
C00-06	Lip, oral cavity	13	Notavailable	0.29	0.33	0-54	Jordan	Females	Incidence	Adjusted interval
C00-06	Lip, oral cavity	10	Notavailable	0.22	0.25	0-54	Jordan	Males	Mortality	Adjusted interval
C00-06	Lip, oral cavity	25	Notavailable	0.54	0.64	0-54	Jordan	Males	Incidence	Adjusted interval
C00-06	Lip, oral cavity	1	Notavailable	0.07	0.07	10-24	Jordan	Females	Incidence	15-year interval
C00-06	Lip, oral cavity	1	Notavailable	0.08	0.08	15-29	Jordan	Females	Mortality	15-year interval
C00-06	Lip, oral cavity	2	Notavailable	0.15	0.15	15-29	Jordan	Females	Incidence	15-year interval
C00-06	Lip, oral cavity	1	Notavailable	0.07	0.08	15-29	Jordan	Males	Incidence	15-year interval
C00-06	Lip, oral cavity	2	Notavailable	0.12	0.12	15-34	Jordan	Females	Mortality	Adjusted interval
C00-06	Lip, oral cavity	3	Notavailable	0.18	0.17	15-34	Jordan	Females	Incidence	Adjusted interval
C00-06	Lip, oral cavity	1	Notavailable	0.06	0.05	15-34	Jordan	Males	Mortality	Adjusted interval
C00-06	Lip, oral cavity	3	Notavailable	0.17	0.17	15-34	Jordan	Males	Incidence	Adjusted interval
C00-06	Lip, oral cavity	2	Notavailable	0.16	0.16	20-34	Jordan	Females	Mortality	15-year interval
C00-06	Lip, oral cavity	3	Notavailable	0.25	0.25	20-34	Jordan	Females	Incidence	15-year interval
C00-06	Lip, oral cavity	1	Notavailable	0.08	0.07	20-34	Jordan	Males	Mortality	15-year interval
C00-06	Lip, oral cavity	3	Notavailable	0.24	0.23	20-34	Jordan	Males	Incidence	15-year interval
C00-06	Lip, oral cavity	3	Notavailable	0.19	0.19	20-39	Jordan	Females	Mortality	Adjusted interval
C00-06	Lip, oral cavity	5	Notavailable	0.32	0.32	20-39	Jordan	Females	Incidence	Adjusted interval
C00-06	Lip, oral cavity	3	Notavailable	0.19	0.18	20-39	Jordan	Males	Mortality	Adjusted interval
C00-06	Lip, oral cavity	6	Notavailable	0.38	0.37	20-39	Jordan	Males	Incidence	Adjusted interval
C00-06	Lip, oral cavity	7	Notavailable	0.31	0.34	20-54	Jordan	Females	Mortality	Adjusted interval
C00-06	Lip, oral cavity	13	Notavailable	0.58	0.63	20-54	Jordan	Females	Incidence	Adjusted interval
C00-06	Lip, oral cavity	10	Notavailable	0.43	0.48	20-54	Jordan	Males	Mortality	Adjusted interval
C00-06	Lip, oral cavity	25	Notavailable	1.1	1.2	20-54	Jordan	Males	Incidence	Adjusted interval
C00-06	Lip, oral cavity	3	Notavailable	0.27	0.27	25-39	Jordan	Females	Mortality	15-year interval
C00-06	Lip, oral cavity	4	Notavailable	0.36	0.36	25-39	Jordan	Females	Incidence	15-year interval
C00-06	Lip, oral cavity	3	Notavailable	0.27	0.25	25-39	Jordan	Males	Mortality	15-year interval
C00-06	Lip, oral cavity	6	Notavailable	0.53	0.52	25-39	Jordan	Males	Incidence	15-year interval
C00-06	Lip, oral cavity	5	Notavailable	0.31	0.32	25-49	Jordan	Females	Mortality	Adjusted interval
C00-06	Lip, oral cavity	9	Notavailable	0.56	0.59	25-49	Jordan	Females	Incidence	Adjusted interval
C00-06	Lip, oral cavity	6	Notavailable	0.36	0.37	25-49	Jordan	Males	Mortality	Adjusted interval
C00-06	Lip, oral cavity	17	Notavailable	1	1.1	25-49	Jordan	Males	Incidence	Adjusted interval
C00-06	Lip, oral cavity	7	Notavailable	0.39	0.41	25-54	Jordan	Females	Mortality	Adjusted interval
C00-06	Lip, oral cavity	12	Notavailable	0.66	0.72	25-54	Jordan	Females	Incidence	Adjusted interval
C00-06	Lip, oral cavity	10	Notavailable	0.53	0.59	25-54	Jordan	Males	Mortality	Adjusted interval
C00-06	Lip, oral cavity	25	Notavailable	1.3	1.5	25-54	Jordan	Males	Incidence	Adjusted interval
C00-06	Lip, oral cavity	3	Notavailable	0.31	0.31	30-44	Jordan	Females	Mortality	15-year interval
C00-06	Lip, oral cavity	6	Notavailable	0.62	0.65	30-44	Jordan	Females	Incidence	15-year interval
C00-06	Lip, oral cavity	4	Notavailable	0.39	0.4	30-44	Jordan	Males	Mortality	15-year interval
C00-06	Lip, oral cavity	10	Notavailable	0.98	1	30-44	Jordan	Males	Incidence	15-year interval
C00-06	Lip, oral cavity	6	Notavailable	0.43	0.46	30-54	Jordan	Females	Mortality	Adjusted interval
C00-06	Lip, oral cavity	11	Notavailable	0.78	0.85	30-54	Jordan	Females	Incidence	Adjusted interval
C00-06	Lip, oral cavity	10	Notavailable	0.68	0.75	30-54	Jordan	Males	Mortality	Adjusted interval
C00-06	Lip, oral cavity	24	Notavailable	1.6	1.8	30-54	Jordan	Males	Incidence	Adjusted interval
C00-06	Lip, oral cavity	3	Notavailable	0.35	0.36	35-49	Jordan	Females	Mortality	15-year interval
C00-06	Lip, oral cavity	7	Notavailable	0.83	0.84	35-49	Jordan	Females	Incidence	15-year interval
C00-06	Lip, oral cavity	5	Notavailable	0.56	0.56	35-49	Jordan	Males	Mortality	15-year interval
C00-06	Lip, oral cavity	14	Notavailable	1.6	1.6	35-49	Jordan	Males	Incidence	15-year interval
C00-06	Lip, oral cavity	5	Notavailable	0.48	0.51	35-54	Jordan	Females	Mortality	Adjusted interval
C00-06	Lip, oral cavity	10	Notavailable	0.96	1	35-54	Jordan	Females	Incidence	Adjusted interval
C00-06	Lip, oral cavity	9	Notavailable	0.82	0.87	35-54	Jordan	Males	Mortality	Adjusted interval
C00-06	Lip, oral cavity	22	Notavailable	2	2.1	35-54	Jordan	Males	Incidence	Adjusted interval
C00-06	Lip, oral cavity	4	Notavailable	0.56	0.58	40-54	Jordan	Females	Mortality	15-year interval
C00-06	Lip, oral cavity	8	Notavailable	1.1	1.1	40-54	Jordan	Females	Incidence	15-year interval
C00-06	Lip, oral cavity	7	Notavailable	0.92	0.97	40-54	Jordan	Males	Mortality	15-year interval
C00-06	Lip, oral cavity	19	Notavailable	2.5	2.6	40-54	Jordan	Males	Incidence	15-year interval
C00-06	Lip, oral cavity	13	Notavailable	1.3	1.5	40-69	Jordan	Females	Mortality	Adjusted interval
C00-06	Lip, oral cavity	20	Notavailable	2	2.3	40-69	Jordan	Females	Incidence	Adjusted interval
C00-06	Lip, oral cavity	16	Notavailable	1.5	1.8	40-69	Jordan	Males	Mortality	Adjusted interval
C00-06	Lip, oral cavity	35	Notavailable	3.3	3.7	40-69	Jordan	Males	Incidence	Adjusted interval
C00-06	Lip, oral cavity	6	Notavailable	1	1.1	45-59	Jordan	Females	Mortality	15-year interval
C00-06	Lip, oral cavity	9	Notavailable	1.6	1.6	45-59	Jordan	Females	Incidence	15-year interval
C00-06	Lip, oral cavity	9	Notavailable	1.5	1.5	45-59	Jordan	Males	Mortality	15-year interval
C00-06	Lip, oral cavity	20	Notavailable	3.3	3.4	45-59	Jordan	Males	Incidence	15-year interval
C00-06	Lip, oral cavity	8	Notavailable	1.9	2	50-64	Jordan	Females	Mortality	15-year interval
C00-06	Lip, oral cavity	11	Notavailable	2.6	2.7	50-64	Jordan	Females	Incidence	15-year interval
C00-06	Lip, oral cavity	10	Notavailable	2.3	2.4	50-64	Jordan	Males	Mortality	15-year interval
C00-06	Lip, oral cavity	19	Notavailable	4.4	4.5	50-64	Jordan	Males	Incidence	15-year interval
C00-06	Lip, oral cavity	11	Notavailable	2.2	2.4	50-69	Jordan	Females	Mortality	Adjusted interval
C00-06	Lip, oral cavity	15	Notavailable	3	3.3	50-69	Jordan	Females	Incidence	Adjusted interval
C00-06	Lip, oral cavity	13	Notavailable	2.6	2.8	50-69	Jordan	Males	Mortality	Adjusted interval
C00-06	Lip, oral cavity	24	Notavailable	4.8	5.1	50-69	Jordan	Males	Incidence	Adjusted interval
C00-06	Lip, oral cavity	9	Notavailable	2.9	3	55-69	Jordan	Females	Mortality	15-year interval
C00-06	Lip, oral cavity	12	Notavailable	3.9	4.1	55-69	Jordan	Females	Incidence	15-year interval
C00-06	Lip, oral cavity	9	Notavailable	3	3.2	55-69	Jordan	Males	Mortality	15-year interval
C00-06	Lip, oral cavity	16	Notavailable	5.3	5.5	55-69	Jordan	Males	Incidence	15-year interval
C00-06	Lip, oral cavity	15	Notavailable	3.4	3.4	55-85	Jordan	Females	Mortality	Adjusted interval
C00-06	Lip, oral cavity	20	Notavailable	4.5	4.5	55-85	Jordan	Females	Incidence	Adjusted interval
C00-06	Lip, oral cavity	18	Notavailable	4.4	4.5	55-85	Jordan	Males	Mortality	Adjusted interval
C00-06	Lip, oral cavity	30	Notavailable	7.3	7.3	55-85	Jordan	Males	Incidence	Adjusted interval
C00-06	Lip, oral cavity	7	Notavailable	3.1	3.2	60-74	Jordan	Females	Mortality	15-year interval
C00-06	Lip, oral cavity	9	Notavailable	4	4.1	60-74	Jordan	Females	Incidence	15-year interval
C00-06	Lip, oral cavity	9	Notavailable	4.3	4.3	60-74	Jordan	Males	Mortality	15-year interval
C00-06	Lip, oral cavity	15	Notavailable	7.1	7.1	60-74	Jordan	Males	Incidence	15-year interval
C00-06	Lip, oral cavity	12	Notavailable	4	3.8	60-85+	Jordan	Females	Mortality	Adjusted interval
C00-06	Lip, oral cavity	16	Notavailable	5.4	5	60-85+	Jordan	Females	Incidence	Adjusted interval
C00-06	Lip, oral cavity	15	Notavailable	5.5	5.3	60-85+	Jordan	Males	Mortality	Adjusted interval
C00-06	Lip, oral cavity	24	Notavailable	8.8	8.4	60-85+	Jordan	Males	Incidence	Adjusted interval
C00-06	Lip, oral cavity	5	Notavailable	3	3.1	65-79	Jordan	Females	Mortality	15-year interval
C00-06	Lip, oral cavity	7	Notavailable	4.2	4.2	65-79	Jordan	Females	Incidence	15-year interval
C00-06	Lip, oral cavity	9	Notavailable	5.9	5.7	65-79	Jordan	Males	Mortality	15-year interval
C00-06	Lip, oral cavity	15	Notavailable	9.9	9.4	65-79	Jordan	Males	Incidence	15-year interval
C00-06	Lip, oral cavity	6	Notavailable	4.6	4.3	70-85+	Jordan	Females	Mortality	15-year interval
C00-06	Lip, oral cavity	8	Notavailable	6.1	5.5	70-85+	Jordan	Females	Incidence	15-year interval
C00-06	Lip, oral cavity	9	Notavailable	8	8	70-85+	Jordan	Males	Mortality	15-year interval
C00-06	Lip, oral cavity	14	Notavailable	12.5	12.1	70-85+	Jordan	Males	Incidence	15-year interval
C00-06	Lip, oral cavity	19	[11.2-32.2]	0.79	1.1	0-85+	Kuwait	Males	Mortality	15-year interval
C00-06	Lip, oral cavity	21	[12.0-36.6]	1.2	1.9	0-85+	Kuwait	Females	Incidence	15-year interval
C00-06	Lip, oral cavity	38	[24.9-58.0]	1.6	1.9	0-85+	Kuwait	Males	Incidence	15-year interval
C00-06	Lip, oral cavity	14	[7.1-27.6]	0.78	1.2	0-85+	Kuwait	Females	Mortality	15-year interval
C00-06	Lip, oral cavity	6	Notavailable	0.37	0.28	0-54	Kuwait	Females	Mortality	Adjusted interval
C00-06	Lip, oral cavity	8	Notavailable	0.49	0.36	0-54	Kuwait	Females	Incidence	Adjusted interval
C00-06	Lip, oral cavity	7	Notavailable	0.32	0.21	0-54	Kuwait	Males	Mortality	Adjusted interval
C00-06	Lip, oral cavity	17	Notavailable	0.79	0.53	0-54	Kuwait	Males	Incidence	Adjusted interval
C00-06	Lip, oral cavity	1	Notavailable	0.26	0.21	15-29	Kuwait	Females	Mortality	15-year interval
C00-06	Lip, oral cavity	1	Notavailable	0.2	0.16	15-29	Kuwait	Males	Incidence	15-year interval
C00-06	Lip, oral cavity	2	Notavailable	0.34	0.26	15-34	Kuwait	Females	Mortality	Adjusted interval
C00-06	Lip, oral cavity	1	Notavailable	0.13	0.08	15-34	Kuwait	Males	Mortality	Adjusted interval
C00-06	Lip, oral cavity	2	Notavailable	0.27	0.2	15-34	Kuwait	Males	Incidence	Adjusted interval
C00-06	Lip, oral cavity	2	Notavailable	0.42	0.37	20-34	Kuwait	Females	Mortality	15-year interval
C00-06	Lip, oral cavity	1	Notavailable	0.16	0.11	20-34	Kuwait	Males	Mortality	15-year interval
C00-06	Lip, oral cavity	2	Notavailable	0.32	0.29	20-34	Kuwait	Males	Incidence	15-year interval
C00-06	Lip, oral cavity	3	Notavailable	0.45	0.4	20-39	Kuwait	Females	Mortality	Adjusted interval
C00-06	Lip, oral cavity	2	Notavailable	0.3	0.22	20-39	Kuwait	Females	Incidence	Adjusted interval
C00-06	Lip, oral cavity	2	Notavailable	0.22	0.16	20-39	Kuwait	Males	Mortality	Adjusted interval
C00-06	Lip, oral cavity	5	Notavailable	0.55	0.45	20-39	Kuwait	Males	Incidence	Adjusted interval
C00-06	Lip, oral cavity	6	Notavailable	0.55	0.53	20-54	Kuwait	Females	Mortality	Adjusted interval
C00-06	Lip, oral cavity	8	Notavailable	0.73	0.69	20-54	Kuwait	Females	Incidence	Adjusted interval
C00-06	Lip, oral cavity	7	Notavailable	0.44	0.4	20-54	Kuwait	Males	Mortality	Adjusted interval
C00-06	Lip, oral cavity	17	Notavailable	1.1	0.99	20-54	Kuwait	Males	Incidence	Adjusted interval
C00-06	Lip, oral cavity	3	Notavailable	0.55	0.56	25-39	Kuwait	Females	Mortality	15-year interval
C00-06	Lip, oral cavity	2	Notavailable	0.36	0.31	25-39	Kuwait	Females	Incidence	15-year interval
C00-06	Lip, oral cavity	2	Notavailable	0.27	0.22	25-39	Kuwait	Males	Mortality	15-year interval
C00-06	Lip, oral cavity	5	Notavailable	0.67	0.63	25-39	Kuwait	Males	Incidence	15-year interval
C00-06	Lip, oral cavity	5	Notavailable	0.57	0.6	25-49	Kuwait	Females	Mortality	Adjusted interval
C00-06	Lip, oral cavity	6	Notavailable	0.69	0.67	25-49	Kuwait	Females	Incidence	Adjusted interval
C00-06	Lip, oral cavity	5	Notavailable	0.4	0.37	25-49	Kuwait	Males	Mortality	Adjusted interval
C00-06	Lip, oral cavity	12	Notavailable	0.96	0.92	25-49	Kuwait	Males	Incidence	Adjusted interval
C00-06	Lip, oral cavity	6	Notavailable	0.61	0.64	25-54	Kuwait	Females	Mortality	Adjusted interval
C00-06	Lip, oral cavity	8	Notavailable	0.82	0.83	25-54	Kuwait	Females	Incidence	Adjusted interval
C00-06	Lip, oral cavity	7	Notavailable	0.49	0.48	25-54	Kuwait	Males	Mortality	Adjusted interval
C00-06	Lip, oral cavity	17	Notavailable	1.2	1.2	25-54	Kuwait	Males	Incidence	Adjusted interval
C00-06	Lip, oral cavity	2	Notavailable	0.35	0.34	30-44	Kuwait	Females	Mortality	15-year interval
C00-06	Lip, oral cavity	3	Notavailable	0.53	0.54	30-44	Kuwait	Females	Incidence	15-year interval
C00-06	Lip, oral cavity	3	Notavailable	0.37	0.37	30-44	Kuwait	Males	Mortality	15-year interval
C00-06	Lip, oral cavity	7	Notavailable	0.86	0.85	30-44	Kuwait	Males	Incidence	15-year interval
C00-06	Lip, oral cavity	5	Notavailable	0.61	0.64	30-54	Kuwait	Females	Mortality	Adjusted interval
C00-06	Lip, oral cavity	8	Notavailable	0.97	1.1	30-54	Kuwait	Females	Incidence	Adjusted interval
C00-06	Lip, oral cavity	7	Notavailable	0.58	0.62	30-54	Kuwait	Males	Mortality	Adjusted interval
C00-06	Lip, oral cavity	16	Notavailable	1.3	1.4	30-54	Kuwait	Males	Incidence	Adjusted interval
C00-06	Lip, oral cavity	3	Notavailable	0.58	0.61	35-49	Kuwait	Females	Mortality	15-year interval
C00-06	Lip, oral cavity	6	Notavailable	1.2	1.2	35-49	Kuwait	Females	Incidence	15-year interval
C00-06	Lip, oral cavity	4	Notavailable	0.51	0.53	35-49	Kuwait	Males	Mortality	15-year interval
C00-06	Lip, oral cavity	10	Notavailable	1.3	1.3	35-49	Kuwait	Males	Incidence	15-year interval
C00-06	Lip, oral cavity	4	Notavailable	0.64	0.68	35-54	Kuwait	Females	Mortality	Adjusted interval
C00-06	Lip, oral cavity	8	Notavailable	1.3	1.3	35-54	Kuwait	Females	Incidence	Adjusted interval
C00-06	Lip, oral cavity	6	Notavailable	0.63	0.68	35-54	Kuwait	Males	Mortality	Adjusted interval
C00-06	Lip, oral cavity	15	Notavailable	1.6	1.7	35-54	Kuwait	Males	Incidence	Adjusted interval
C00-06	Lip, oral cavity	3	Notavailable	0.7	0.74	40-54	Kuwait	Females	Mortality	15-year interval
C00-06	Lip, oral cavity	6	Notavailable	1.4	1.5	40-54	Kuwait	Females	Incidence	15-year interval
C00-06	Lip, oral cavity	5	Notavailable	0.75	0.79	40-54	Kuwait	Males	Mortality	15-year interval
C00-06	Lip, oral cavity	12	Notavailable	1.8	1.9	40-54	Kuwait	Males	Incidence	15-year interval
C00-06	Lip, oral cavity	8	Notavailable	1.4	2	40-69	Kuwait	Females	Mortality	Adjusted interval
C00-06	Lip, oral cavity	13	Notavailable	2.4	3.2	40-69	Kuwait	Females	Incidence	Adjusted interval
C00-06	Lip, oral cavity	13	Notavailable	1.5	1.9	40-69	Kuwait	Males	Mortality	Adjusted interval
C00-06	Lip, oral cavity	27	Notavailable	3	3.8	40-69	Kuwait	Males	Incidence	Adjusted interval
C00-06	Lip, oral cavity	5	Notavailable	1.5	1.7	45-59	Kuwait	Females	Mortality	15-year interval
C00-06	Lip, oral cavity	7	Notavailable	2.2	2.2	45-59	Kuwait	Females	Incidence	15-year interval
C00-06	Lip, oral cavity	8	Notavailable	1.6	1.8	45-59	Kuwait	Males	Mortality	15-year interval
C00-06	Lip, oral cavity	16	Notavailable	3.2	3.5	45-59	Kuwait	Males	Incidence	15-year interval
C00-06	Lip, oral cavity	6	Notavailable	2.8	3.7	50-64	Kuwait	Females	Mortality	15-year interval
C00-06	Lip, oral cavity	9	Notavailable	4.3	5.6	50-64	Kuwait	Females	Incidence	15-year interval
C00-06	Lip, oral cavity	9	Notavailable	2.6	2.8	50-64	Kuwait	Males	Mortality	15-year interval
C00-06	Lip, oral cavity	18	Notavailable	5.2	5.6	50-64	Kuwait	Males	Incidence	15-year interval
C00-06	Lip, oral cavity	6	Notavailable	2.6	3	50-69	Kuwait	Females	Mortality	Adjusted interval
C00-06	Lip, oral cavity	9	Notavailable	3.9	4.6	50-69	Kuwait	Females	Incidence	Adjusted interval
C00-06	Lip, oral cavity	10	Notavailable	2.6	2.8	50-69	Kuwait	Males	Mortality	Adjusted interval
C00-06	Lip, oral cavity	20	Notavailable	5.2	5.6	50-69	Kuwait	Males	Incidence	Adjusted interval
C00-06	Lip, oral cavity	5	Notavailable	4.1	3.9	55-69	Kuwait	Females	Mortality	15-year interval
C00-06	Lip, oral cavity	7	Notavailable	5.7	5.8	55-69	Kuwait	Females	Incidence	15-year interval
C00-06	Lip, oral cavity	8	Notavailable	3.7	3.6	55-69	Kuwait	Males	Mortality	15-year interval
C00-06	Lip, oral cavity	15	Notavailable	6.9	6.8	55-69	Kuwait	Males	Incidence	15-year interval
C00-06	Lip, oral cavity	8	Notavailable	5.5	6.1	55-85	Kuwait	Females	Mortality	Adjusted interval
C00-06	Lip, oral cavity	13	Notavailable	9	10.8	55-85	Kuwait	Females	Incidence	Adjusted interval
C00-06	Lip, oral cavity	12	Notavailable	4.9	6	55-85	Kuwait	Males	Mortality	Adjusted interval
C00-06	Lip, oral cavity	21	Notavailable	8.5	10	55-85	Kuwait	Males	Incidence	Adjusted interval
C00-06	Lip, oral cavity	5	Notavailable	7.2	7.1	60-74	Kuwait	Females	Mortality	15-year interval
C00-06	Lip, oral cavity	9	Notavailable	12.9	13.1	60-74	Kuwait	Females	Incidence	15-year interval
C00-06	Lip, oral cavity	6	Notavailable	4.7	5.8	60-74	Kuwait	Males	Mortality	15-year interval
C00-06	Lip, oral cavity	11	Notavailable	8.6	10	60-74	Kuwait	Males	Incidence	15-year interval
C00-06	Lip, oral cavity	6	Notavailable	7.5	7.3	60-85+	Kuwait	Females	Mortality	Adjusted interval
C00-06	Lip, oral cavity	11	Notavailable	13.7	13.6	60-85+	Kuwait	Females	Incidence	Adjusted interval
C00-06	Lip, oral cavity	8	Notavailable	5.6	6.8	60-85+	Kuwait	Males	Mortality	Adjusted interval
C00-06	Lip, oral cavity	14	Notavailable	9.9	11.2	60-85+	Kuwait	Males	Incidence	Adjusted interval
C00-06	Lip, oral cavity	3	Notavailable	8.1	8.1	65-79	Kuwait	Females	Mortality	15-year interval
C00-06	Lip, oral cavity	6	Notavailable	16.1	16.3	65-79	Kuwait	Females	Incidence	15-year interval
C00-06	Lip, oral cavity	4	Notavailable	6.8	7.9	65-79	Kuwait	Males	Mortality	15-year interval
C00-06	Lip, oral cavity	7	Notavailable	11.8	13.4	65-79	Kuwait	Males	Incidence	15-year interval
C00-06	Lip, oral cavity	3	Notavailable	13.2	12.2	70-85+	Kuwait	Females	Mortality	15-year interval
C00-06	Lip, oral cavity	6	Notavailable	26.4	24.4	70-85+	Kuwait	Females	Incidence	15-year interval
C00-06	Lip, oral cavity	4	Notavailable	13.9	12.7	70-85+	Kuwait	Males	Mortality	15-year interval
C00-06	Lip, oral cavity	6	Notavailable	20.9	18.9	70-85+	Kuwait	Males	Incidence	15-year interval
C00-06	Lip, oral cavity	29	[18.4-45.7]	0.95	0.79	0-85+	Lebanon	Males	Mortality	15-year interval
C00-06	Lip, oral cavity	31	[18.6-51.7]	1	0.84	0-85+	Lebanon	Females	Mortality	15-year interval
C00-06	Lip, oral cavity	46	[29.2-72.5]	1.5	1.2	0-85+	Lebanon	Females	Incidence	15-year interval
C00-06	Lip, oral cavity	56	[37.3-84.0]	1.8	1.5	0-85+	Lebanon	Males	Incidence	15-year interval
C00-06	Lip, oral cavity	1	Notavailable	0.08	0.06	0-24	Lebanon	Females	Incidence	Adjusted interval
C00-06	Lip, oral cavity	7	Notavailable	0.28	0.26	0-54	Lebanon	Females	Mortality	Adjusted interval
C00-06	Lip, oral cavity	13	Notavailable	0.51	0.49	0-54	Lebanon	Females	Incidence	Adjusted interval
C00-06	Lip, oral cavity	8	Notavailable	0.32	0.27	0-54	Lebanon	Males	Mortality	Adjusted interval
C00-06	Lip, oral cavity	16	Notavailable	0.63	0.56	0-54	Lebanon	Males	Incidence	Adjusted interval
C00-06	Lip, oral cavity	1	Notavailable	0.13	0.1	10-24	Lebanon	Females	Incidence	15-year interval
C00-06	Lip, oral cavity	1	Notavailable	0.11	0.11	15-29	Lebanon	Females	Mortality	15-year interval
C00-06	Lip, oral cavity	1	Notavailable	0.11	0.11	15-29	Lebanon	Females	Incidence	15-year interval
C00-06	Lip, oral cavity	2	Notavailable	0.25	0.23	15-29	Lebanon	Males	Incidence	15-year interval
C00-06	Lip, oral cavity	2	Notavailable	0.17	0.15	15-34	Lebanon	Females	Mortality	Adjusted interval
C00-06	Lip, oral cavity	3	Notavailable	0.26	0.23	15-34	Lebanon	Females	Incidence	Adjusted interval
C00-06	Lip, oral cavity	1	Notavailable	0.09	0.08	15-34	Lebanon	Males	Mortality	Adjusted interval
C00-06	Lip, oral cavity	2	Notavailable	0.19	0.19	15-34	Lebanon	Males	Incidence	Adjusted interval
C00-06	Lip, oral cavity	2	Notavailable	0.23	0.22	20-34	Lebanon	Females	Mortality	15-year interval
C00-06	Lip, oral cavity	3	Notavailable	0.34	0.32	20-34	Lebanon	Females	Incidence	15-year interval
C00-06	Lip, oral cavity	1	Notavailable	0.13	0.11	20-34	Lebanon	Males	Mortality	15-year interval
C00-06	Lip, oral cavity	2	Notavailable	0.25	0.27	20-34	Lebanon	Males	Incidence	15-year interval
C00-06	Lip, oral cavity	3	Notavailable	0.27	0.26	20-39	Lebanon	Females	Mortality	Adjusted interval
C00-06	Lip, oral cavity	4	Notavailable	0.36	0.34	20-39	Lebanon	Females	Incidence	Adjusted interval
C00-06	Lip, oral cavity	2	Notavailable	0.2	0.19	20-39	Lebanon	Males	Mortality	Adjusted interval
C00-06	Lip, oral cavity	3	Notavailable	0.3	0.31	20-39	Lebanon	Males	Incidence	Adjusted interval
C00-06	Lip, oral cavity	7	Notavailable	0.44	0.49	20-54	Lebanon	Females	Mortality	Adjusted interval
C00-06	Lip, oral cavity	13	Notavailable	0.82	0.92	20-54	Lebanon	Females	Incidence	Adjusted interval
C00-06	Lip, oral cavity	8	Notavailable	0.51	0.51	20-54	Lebanon	Males	Mortality	Adjusted interval
C00-06	Lip, oral cavity	16	Notavailable	1	1.1	20-54	Lebanon	Males	Incidence	Adjusted interval
C00-06	Lip, oral cavity	3	Notavailable	0.37	0.37	25-39	Lebanon	Females	Mortality	15-year interval
C00-06	Lip, oral cavity	3	Notavailable	0.37	0.35	25-39	Lebanon	Females	Incidence	15-year interval
C00-06	Lip, oral cavity	2	Notavailable	0.27	0.26	25-39	Lebanon	Males	Mortality	15-year interval
C00-06	Lip, oral cavity	3	Notavailable	0.41	0.43	25-39	Lebanon	Males	Incidence	15-year interval
C00-06	Lip, oral cavity	5	Notavailable	0.44	0.46	25-49	Lebanon	Females	Mortality	Adjusted interval
C00-06	Lip, oral cavity	9	Notavailable	0.78	0.87	25-49	Lebanon	Females	Incidence	Adjusted interval
C00-06	Lip, oral cavity	5	Notavailable	0.45	0.47	25-49	Lebanon	Males	Mortality	Adjusted interval
C00-06	Lip, oral cavity	10	Notavailable	0.91	0.99	25-49	Lebanon	Males	Incidence	Adjusted interval
C00-06	Lip, oral cavity	7	Notavailable	0.54	0.59	25-54	Lebanon	Females	Mortality	Adjusted interval
C00-06	Lip, oral cavity	12	Notavailable	0.93	1.1	25-54	Lebanon	Females	Incidence	Adjusted interval
C00-06	Lip, oral cavity	8	Notavailable	0.62	0.62	25-54	Lebanon	Males	Mortality	Adjusted interval
C00-06	Lip, oral cavity	16	Notavailable	1.2	1.3	25-54	Lebanon	Males	Incidence	Adjusted interval
C00-06	Lip, oral cavity	3	Notavailable	0.43	0.45	30-44	Lebanon	Females	Mortality	15-year interval
C00-06	Lip, oral cavity	7	Notavailable	1	1.1	30-44	Lebanon	Females	Incidence	15-year interval
C00-06	Lip, oral cavity	3	Notavailable	0.46	0.47	30-44	Lebanon	Males	Mortality	15-year interval
C00-06	Lip, oral cavity	4	Notavailable	0.62	0.7	30-44	Lebanon	Males	Incidence	15-year interval
C00-06	Lip, oral cavity	6	Notavailable	0.61	0.66	30-54	Lebanon	Females	Mortality	Adjusted interval
C00-06	Lip, oral cavity	12	Notavailable	1.2	1.3	30-54	Lebanon	Females	Incidence	Adjusted interval
C00-06	Lip, oral cavity	8	Notavailable	0.78	0.79	30-54	Lebanon	Males	Mortality	Adjusted interval
C00-06	Lip, oral cavity	14	Notavailable	1.4	1.4	30-54	Lebanon	Males	Incidence	Adjusted interval
C00-06	Lip, oral cavity	3	Notavailable	0.53	0.55	35-49	Lebanon	Females	Mortality	15-year interval
C00-06	Lip, oral cavity	7	Notavailable	1.2	1.3	35-49	Lebanon	Females	Incidence	15-year interval
C00-06	Lip, oral cavity	4	Notavailable	0.69	0.71	35-49	Lebanon	Males	Mortality	15-year interval
C00-06	Lip, oral cavity	8	Notavailable	1.4	1.4	35-49	Lebanon	Males	Incidence	15-year interval
C00-06	Lip, oral cavity	5	Notavailable	0.71	0.74	35-54	Lebanon	Females	Mortality	Adjusted interval
C00-06	Lip, oral cavity	10	Notavailable	1.4	1.5	35-54	Lebanon	Females	Incidence	Adjusted interval
C00-06	Lip, oral cavity	7	Notavailable	0.91	0.89	35-54	Lebanon	Males	Mortality	Adjusted interval
C00-06	Lip, oral cavity	14	Notavailable	1.8	1.8	35-54	Lebanon	Males	Incidence	Adjusted interval
C00-06	Lip, oral cavity	4	Notavailable	0.85	0.85	40-54	Lebanon	Females	Mortality	15-year interval
C00-06	Lip, oral cavity	9	Notavailable	1.9	1.9	40-54	Lebanon	Females	Incidence	15-year interval
C00-06	Lip, oral cavity	6	Notavailable	1.1	1	40-54	Lebanon	Males	Mortality	15-year interval
C00-06	Lip, oral cavity	13	Notavailable	2.3	2.3	40-54	Lebanon	Males	Incidence	15-year interval
C00-06	Lip, oral cavity	13	Notavailable	1.6	1.6	40-69	Lebanon	Females	Mortality	Adjusted interval
C00-06	Lip, oral cavity	20	Notavailable	2.5	2.5	40-69	Lebanon	Females	Incidence	Adjusted interval
C00-06	Lip, oral cavity	15	Notavailable	1.6	1.7	40-69	Lebanon	Males	Mortality	Adjusted interval
C00-06	Lip, oral cavity	30	Notavailable	3.3	3.3	40-69	Lebanon	Males	Incidence	Adjusted interval
C00-06	Lip, oral cavity	5	Notavailable	1.2	1.2	45-59	Lebanon	Females	Mortality	15-year interval
C00-06	Lip, oral cavity	7	Notavailable	1.7	1.7	45-59	Lebanon	Females	Incidence	15-year interval
C00-06	Lip, oral cavity	8	Notavailable	1.5	1.5	45-59	Lebanon	Males	Mortality	15-year interval
C00-06	Lip, oral cavity	16	Notavailable	3	2.9	45-59	Lebanon	Males	Incidence	15-year interval
C00-06	Lip, oral cavity	8	Notavailable	2.2	2.2	50-64	Lebanon	Females	Mortality	15-year interval
C00-06	Lip, oral cavity	10	Notavailable	2.7	2.8	50-64	Lebanon	Females	Incidence	15-year interval
C00-06	Lip, oral cavity	9	Notavailable	1.9	2	50-64	Lebanon	Males	Mortality	15-year interval
C00-06	Lip, oral cavity	17	Notavailable	3.6	3.7	50-64	Lebanon	Males	Incidence	15-year interval
C00-06	Lip, oral cavity	11	Notavailable	2.4	2.4	50-69	Lebanon	Females	Mortality	Adjusted interval
C00-06	Lip, oral cavity	14	Notavailable	3.1	3.1	50-69	Lebanon	Females	Incidence	Adjusted interval
C00-06	Lip, oral cavity	12	Notavailable	2.2	2.3	50-69	Lebanon	Males	Mortality	Adjusted interval
C00-06	Lip, oral cavity	23	Notavailable	4.2	4.3	50-69	Lebanon	Males	Incidence	Adjusted interval
C00-06	Lip, oral cavity	9	Notavailable	2.8	2.9	55-69	Lebanon	Females	Mortality	15-year interval
C00-06	Lip, oral cavity	11	Notavailable	3.5	3.5	55-69	Lebanon	Females	Incidence	15-year interval
C00-06	Lip, oral cavity	9	Notavailable	2.5	2.6	55-69	Lebanon	Males	Mortality	15-year interval
C00-06	Lip, oral cavity	17	Notavailable	4.7	4.9	55-69	Lebanon	Males	Incidence	15-year interval
C00-06	Lip, oral cavity	24	Notavailable	4.8	4.1	55-85	Lebanon	Females	Mortality	Adjusted interval
C00-06	Lip, oral cavity	33	Notavailable	6.6	5.5	55-85	Lebanon	Females	Incidence	Adjusted interval
C00-06	Lip, oral cavity	21	Notavailable	3.9	3.7	55-85	Lebanon	Males	Mortality	Adjusted interval
C00-06	Lip, oral cavity	40	Notavailable	7.5	7	55-85	Lebanon	Males	Incidence	Adjusted interval
C00-06	Lip, oral cavity	10	Notavailable	3.8	3.8	60-74	Lebanon	Females	Mortality	15-year interval
C00-06	Lip, oral cavity	13	Notavailable	5	4.9	60-74	Lebanon	Females	Incidence	15-year interval
C00-06	Lip, oral cavity	10	Notavailable	3.7	3.6	60-74	Lebanon	Males	Mortality	15-year interval
C00-06	Lip, oral cavity	18	Notavailable	6.7	6.5	60-74	Lebanon	Males	Incidence	15-year interval
C00-06	Lip, oral cavity	22	Notavailable	5.8	5.1	60-85+	Lebanon	Females	Mortality	Adjusted interval
C00-06	Lip, oral cavity	31	Notavailable	8.2	7	60-85+	Lebanon	Females	Incidence	Adjusted interval
C00-06	Lip, oral cavity	18	Notavailable	4.8	4.4	60-85+	Lebanon	Males	Mortality	Adjusted interval
C00-06	Lip, oral cavity	34	Notavailable	9.2	8.3	60-85+	Lebanon	Males	Incidence	Adjusted interval
C00-06	Lip, oral cavity	10	Notavailable	4.8	4.4	65-79	Lebanon	Females	Mortality	15-year interval
C00-06	Lip, oral cavity	15	Notavailable	7.2	6.4	65-79	Lebanon	Females	Incidence	15-year interval
C00-06	Lip, oral cavity	10	Notavailable	4.7	4.5	65-79	Lebanon	Males	Mortality	15-year interval
C00-06	Lip, oral cavity	20	Notavailable	9.5	8.9	65-79	Lebanon	Males	Incidence	15-year interval
C00-06	Lip, oral cavity	15	Notavailable	8.2	7.6	70-85+	Lebanon	Females	Mortality	15-year interval
C00-06	Lip, oral cavity	22	Notavailable	12	11.1	70-85+	Lebanon	Females	Incidence	15-year interval
C00-06	Lip, oral cavity	12	Notavailable	6.9	6.8	70-85+	Lebanon	Males	Mortality	15-year interval
C00-06	Lip, oral cavity	23	Notavailable	13.2	13	70-85+	Lebanon	Males	Incidence	15-year interval
C00-06	Lip, oral cavity	4	Notavailable	0.04	0.04	0-24	Levant	Females	Incidence	Adjusted interval
C00-06	Lip, oral cavity	1	Notavailable	0.01	0.01	0-24	Levant	Males	Mortality	Adjusted interval
C00-06	Lip, oral cavity	30	Notavailable	0.17	0.2	0-54	Levant	Females	Mortality	Adjusted interval
C00-06	Lip, oral cavity	53	Notavailable	0.31	0.36	0-54	Levant	Females	Incidence	Adjusted interval
C00-06	Lip, oral cavity	40	Notavailable	0.22	0.27	0-54	Levant	Males	Mortality	Adjusted interval
C00-06	Lip, oral cavity	80	Notavailable	0.45	0.55	0-54	Levant	Males	Incidence	Adjusted interval
C00-06	Lip, oral cavity	121	Notavailable	0.62	0.79	0-85+	Levant	Females	Mortality	15-year interval
C00-06	Lip, oral cavity	169	Notavailable	0.87	1.1	0-85+	Levant	Females	Incidence	15-year interval
C00-06	Lip, oral cavity	132	Notavailable	0.66	0.93	0-85+	Levant	Males	Mortality	15-year interval
C00-06	Lip, oral cavity	228	Notavailable	1.1	1.6	0-85+	Levant	Males	Incidence	15-year interval
C00-06	Lip, oral cavity	4	Notavailable	0.07	0.07	10-24	Levant	Females	Incidence	15-year interval
C00-06	Lip, oral cavity	1	Notavailable	0.02	0.02	10-24	Levant	Males	Mortality	15-year interval
C00-06	Lip, oral cavity	4	Notavailable	0.07	0.09	15-29	Levant	Females	Mortality	15-year interval
C00-06	Lip, oral cavity	6	Notavailable	0.11	0.11	15-29	Levant	Females	Incidence	15-year interval
C00-06	Lip, oral cavity	2	Notavailable	0.04	0.04	15-29	Levant	Males	Mortality	15-year interval
C00-06	Lip, oral cavity	7	Notavailable	0.12	0.14	15-29	Levant	Males	Incidence	15-year interval
C00-06	Lip, oral cavity	8	Notavailable	0.12	0.12	15-34	Levant	Females	Mortality	Adjusted interval
C00-06	Lip, oral cavity	12	Notavailable	0.18	0.17	15-34	Levant	Females	Incidence	Adjusted interval
C00-06	Lip, oral cavity	6	Notavailable	0.09	0.09	15-34	Levant	Males	Mortality	Adjusted interval
C00-06	Lip, oral cavity	11	Notavailable	0.16	0.17	15-34	Levant	Males	Incidence	Adjusted interval
C00-06	Lip, oral cavity	8	Notavailable	0.17	0.17	20-34	Levant	Females	Mortality	15-year interval
C00-06	Lip, oral cavity	12	Notavailable	0.25	0.25	20-34	Levant	Females	Incidence	15-year interval
C00-06	Lip, oral cavity	6	Notavailable	0.12	0.12	20-34	Levant	Males	Mortality	15-year interval
C00-06	Lip, oral cavity	11	Notavailable	0.23	0.24	20-34	Levant	Males	Incidence	15-year interval
C00-06	Lip, oral cavity	12	Notavailable	0.2	0.2	20-39	Levant	Females	Mortality	Adjusted interval
C00-06	Lip, oral cavity	18	Notavailable	0.3	0.29	20-39	Levant	Females	Incidence	Adjusted interval
C00-06	Lip, oral cavity	13	Notavailable	0.21	0.21	20-39	Levant	Males	Mortality	Adjusted interval
C00-06	Lip, oral cavity	20	Notavailable	0.33	0.34	20-39	Levant	Males	Incidence	Adjusted interval
C00-06	Lip, oral cavity	30	Notavailable	0.35	0.39	20-54	Levant	Females	Mortality	Adjusted interval
C00-06	Lip, oral cavity	53	Notavailable	0.61	0.67	20-54	Levant	Females	Incidence	Adjusted interval
C00-06	Lip, oral cavity	40	Notavailable	0.45	0.51	20-54	Levant	Males	Mortality	Adjusted interval
C00-06	Lip, oral cavity	80	Notavailable	0.9	1	20-54	Levant	Males	Incidence	Adjusted interval
C00-06	Lip, oral cavity	12	Notavailable	0.29	0.29	25-39	Levant	Females	Mortality	15-year interval
C00-06	Lip, oral cavity	14	Notavailable	0.34	0.32	25-39	Levant	Females	Incidence	15-year interval
C00-06	Lip, oral cavity	12	Notavailable	0.28	0.28	25-39	Levant	Males	Mortality	15-year interval
C00-06	Lip, oral cavity	20	Notavailable	0.47	0.48	25-39	Levant	Males	Incidence	15-year interval
C00-06	Lip, oral cavity	20	Notavailable	0.33	0.34	25-49	Levant	Females	Mortality	Adjusted interval
C00-06	Lip, oral cavity	35	Notavailable	0.57	0.61	25-49	Levant	Females	Incidence	Adjusted interval
C00-06	Lip, oral cavity	24	Notavailable	0.39	0.41	25-49	Levant	Males	Mortality	Adjusted interval
C00-06	Lip, oral cavity	54	Notavailable	0.87	0.96	25-49	Levant	Males	Incidence	Adjusted interval
C00-06	Lip, oral cavity	30	Notavailable	0.44	0.47	25-54	Levant	Females	Mortality	Adjusted interval
C00-06	Lip, oral cavity	49	Notavailable	0.71	0.77	25-54	Levant	Females	Incidence	Adjusted interval
C00-06	Lip, oral cavity	39	Notavailable	0.56	0.61	25-54	Levant	Males	Mortality	Adjusted interval
C00-06	Lip, oral cavity	80	Notavailable	1.1	1.3	25-54	Levant	Males	Incidence	Adjusted interval
C00-06	Lip, oral cavity	11	Notavailable	0.3	0.3	30-44	Levant	Females	Mortality	15-year interval
C00-06	Lip, oral cavity	24	Notavailable	0.65	0.68	30-44	Levant	Females	Incidence	15-year interval
C00-06	Lip, oral cavity	15	Notavailable	0.4	0.41	30-44	Levant	Males	Mortality	15-year interval
C00-06	Lip, oral cavity	28	Notavailable	0.75	0.81	30-44	Levant	Males	Incidence	15-year interval
C00-06	Lip, oral cavity	26	Notavailable	0.48	0.52	30-54	Levant	Females	Mortality	Adjusted interval
C00-06	Lip, oral cavity	47	Notavailable	0.87	0.95	30-54	Levant	Females	Incidence	Adjusted interval
C00-06	Lip, oral cavity	38	Notavailable	0.7	0.76	30-54	Levant	Males	Mortality	Adjusted interval
C00-06	Lip, oral cavity	73	Notavailable	1.3	1.5	30-54	Levant	Males	Incidence	Adjusted interval
C00-06	Lip, oral cavity	12	Notavailable	0.37	0.39	35-49	Levant	Females	Mortality	15-year interval
C00-06	Lip, oral cavity	27	Notavailable	0.84	0.87	35-49	Levant	Females	Incidence	15-year interval
C00-06	Lip, oral cavity	19	Notavailable	0.59	0.61	35-49	Levant	Males	Mortality	15-year interval
C00-06	Lip, oral cavity	43	Notavailable	1.3	1.4	35-49	Levant	Males	Incidence	15-year interval
C00-06	Lip, oral cavity	22	Notavailable	0.55	0.59	35-54	Levant	Females	Mortality	Adjusted interval
C00-06	Lip, oral cavity	41	Notavailable	1	1.1	35-54	Levant	Females	Incidence	Adjusted interval
C00-06	Lip, oral cavity	34	Notavailable	0.84	0.88	35-54	Levant	Males	Mortality	Adjusted interval
C00-06	Lip, oral cavity	69	Notavailable	1.7	1.8	35-54	Levant	Males	Incidence	Adjusted interval
C00-06	Lip, oral cavity	18	Notavailable	0.66	0.68	40-54	Levant	Females	Mortality	15-year interval
C00-06	Lip, oral cavity	35	Notavailable	1.3	1.3	40-54	Levant	Females	Incidence	15-year interval
C00-06	Lip, oral cavity	27	Notavailable	0.97	0.99	40-54	Levant	Males	Mortality	15-year interval
C00-06	Lip, oral cavity	60	Notavailable	2.2	2.2	40-54	Levant	Males	Incidence	15-year interval
C00-06	Lip, oral cavity	63	Notavailable	1.5	1.6	40-69	Levant	Females	Mortality	Adjusted interval
C00-06	Lip, oral cavity	89	Notavailable	2.1	2.3	40-69	Levant	Females	Incidence	Adjusted interval
C00-06	Lip, oral cavity	75	Notavailable	1.8	2	40-69	Levant	Males	Mortality	Adjusted interval
C00-06	Lip, oral cavity	136	Notavailable	3.2	3.5	40-69	Levant	Males	Incidence	Adjusted interval
C00-06	Lip, oral cavity	28	Notavailable	1.2	1.2	45-59	Levant	Females	Mortality	15-year interval
C00-06	Lip, oral cavity	39	Notavailable	1.7	1.7	45-59	Levant	Females	Incidence	15-year interval
C00-06	Lip, oral cavity	39	Notavailable	1.6	1.6	45-59	Levant	Males	Mortality	15-year interval
C00-06	Lip, oral cavity	72	Notavailable	3	3	45-59	Levant	Males	Incidence	15-year interval
C00-06	Lip, oral cavity	40	Notavailable	2.1	2.2	50-64	Levant	Females	Mortality	15-year interval
C00-06	Lip, oral cavity	50	Notavailable	2.6	2.7	50-64	Levant	Females	Incidence	15-year interval
C00-06	Lip, oral cavity	48	Notavailable	2.5	2.6	50-64	Levant	Males	Mortality	15-year interval
C00-06	Lip, oral cavity	78	Notavailable	4.1	4.2	50-64	Levant	Males	Incidence	15-year interval
C00-06	Lip, oral cavity	55	Notavailable	2.4	2.6	50-69	Levant	Females	Mortality	Adjusted interval
C00-06	Lip, oral cavity	68	Notavailable	3	3.1	50-69	Levant	Females	Incidence	Adjusted interval
C00-06	Lip, oral cavity	63	Notavailable	2.8	2.9	50-69	Levant	Males	Mortality	Adjusted interval
C00-06	Lip, oral cavity	102	Notavailable	4.5	4.7	50-69	Levant	Males	Incidence	Adjusted interval
C00-06	Lip, oral cavity	45	Notavailable	3	3.1	55-69	Levant	Females	Mortality	15-year interval
C00-06	Lip, oral cavity	54	Notavailable	3.6	3.7	55-69	Levant	Females	Incidence	15-year interval
C00-06	Lip, oral cavity	48	Notavailable	3.3	3.4	55-69	Levant	Males	Mortality	15-year interval
C00-06	Lip, oral cavity	76	Notavailable	5.2	5.4	55-69	Levant	Males	Incidence	15-year interval
C00-06	Lip, oral cavity	91	Notavailable	4.3	4.1	55-85	Levant	Females	Mortality	Adjusted interval
C00-06	Lip, oral cavity	116	Notavailable	5.4	5.1	55-85	Levant	Females	Incidence	Adjusted interval
C00-06	Lip, oral cavity	92	Notavailable	4.6	4.7	55-85	Levant	Males	Mortality	Adjusted interval
C00-06	Lip, oral cavity	148	Notavailable	7.4	7.4	55-85	Levant	Males	Incidence	Adjusted interval
C00-06	Lip, oral cavity	42	Notavailable	3.8	3.8	60-74	Levant	Females	Mortality	15-year interval
C00-06	Lip, oral cavity	50	Notavailable	4.5	4.5	60-74	Levant	Females	Incidence	15-year interval
C00-06	Lip, oral cavity	47	Notavailable	4.5	4.5	60-74	Levant	Males	Mortality	15-year interval
C00-06	Lip, oral cavity	73	Notavailable	7	7	60-74	Levant	Males	Incidence	15-year interval
C00-06	Lip, oral cavity	78	Notavailable	5.2	4.8	60-85+	Levant	Females	Mortality	Adjusted interval
C00-06	Lip, oral cavity	100	Notavailable	6.7	6.1	60-85+	Levant	Females	Incidence	Adjusted interval
C00-06	Lip, oral cavity	76	Notavailable	5.6	5.5	60-85+	Levant	Males	Mortality	Adjusted interval
C00-06	Lip, oral cavity	121	Notavailable	9	8.6	60-85+	Levant	Males	Incidence	Adjusted interval
C00-06	Lip, oral cavity	36	Notavailable	4.4	4.3	65-79	Levant	Females	Mortality	15-year interval
C00-06	Lip, oral cavity	47	Notavailable	5.7	5.5	65-79	Levant	Females	Incidence	15-year interval
C00-06	Lip, oral cavity	41	Notavailable	5.5	5.4	65-79	Levant	Males	Mortality	15-year interval
C00-06	Lip, oral cavity	68	Notavailable	9.2	9	65-79	Levant	Males	Incidence	15-year interval
C00-06	Lip, oral cavity	46	Notavailable	7.1	6.8	70-85+	Levant	Females	Mortality	15-year interval
C00-06	Lip, oral cavity	62	Notavailable	9.6	8.9	70-85+	Levant	Females	Incidence	15-year interval
C00-06	Lip, oral cavity	44	Notavailable	8.1	8	70-85+	Levant	Males	Mortality	15-year interval
C00-06	Lip, oral cavity	72	Notavailable	13.2	13	70-85+	Levant	Males	Incidence	15-year interval
C00-06	Lip, oral cavity	28	[14.1-55.6]	0.87	1.1	0-85+	Libya	Females	Incidence	15-year interval
C00-06	Lip, oral cavity	27	[14.3-51.1]	0.83	1.2	0-85+	Libya	Males	Incidence	15-year interval
C00-06	Lip, oral cavity	11	[5.3-22.8]	0.34	0.42	0-85+	Libya	Females	Mortality	15-year interval
C00-06	Lip, oral cavity	11	[5.6-21.7]	0.34	0.49	0-85+	Libya	Males	Mortality	15-year interval
C00-06	Lip, oral cavity	4	Notavailable	0.14	0.15	0-54	Libya	Females	Mortality	Adjusted interval
C00-06	Lip, oral cavity	12	Notavailable	0.42	0.44	0-54	Libya	Females	Incidence	Adjusted interval
C00-06	Lip, oral cavity	3	Notavailable	0.1	0.11	0-54	Libya	Males	Mortality	Adjusted interval
C00-06	Lip, oral cavity	9	Notavailable	0.3	0.32	0-54	Libya	Males	Incidence	Adjusted interval
C00-06	Lip, oral cavity	1	Notavailable	0.12	0.12	15-29	Libya	Males	Incidence	15-year interval
C00-06	Lip, oral cavity	1	Notavailable	0.09	0.09	15-34	Libya	Males	Incidence	Adjusted interval
C00-06	Lip, oral cavity	1	Notavailable	0.12	0.13	20-34	Libya	Males	Incidence	15-year interval
C00-06	Lip, oral cavity	1	Notavailable	0.09	0.1	20-39	Libya	Males	Incidence	Adjusted interval
C00-06	Lip, oral cavity	4	Notavailable	0.23	0.28	20-54	Libya	Females	Mortality	Adjusted interval
C00-06	Lip, oral cavity	12	Notavailable	0.7	0.83	20-54	Libya	Females	Incidence	Adjusted interval
C00-06	Lip, oral cavity	3	Notavailable	0.17	0.2	20-54	Libya	Males	Mortality	Adjusted interval
C00-06	Lip, oral cavity	9	Notavailable	0.51	0.6	20-54	Libya	Males	Incidence	Adjusted interval
C00-06	Lip, oral cavity	1	Notavailable	0.12	0.15	25-39	Libya	Males	Incidence	15-year interval
C00-06	Lip, oral cavity	1	Notavailable	0.08	0.09	25-49	Libya	Females	Mortality	Adjusted interval
C00-06	Lip, oral cavity	3	Notavailable	0.23	0.27	25-49	Libya	Females	Incidence	Adjusted interval
C00-06	Lip, oral cavity	1	Notavailable	0.08	0.08	25-49	Libya	Males	Mortality	Adjusted interval
C00-06	Lip, oral cavity	4	Notavailable	0.3	0.35	25-49	Libya	Males	Incidence	Adjusted interval
C00-06	Lip, oral cavity	4	Notavailable	0.27	0.34	25-54	Libya	Females	Mortality	Adjusted interval
C00-06	Lip, oral cavity	12	Notavailable	0.82	1	25-54	Libya	Females	Incidence	Adjusted interval
C00-06	Lip, oral cavity	3	Notavailable	0.2	0.24	25-54	Libya	Males	Mortality	Adjusted interval
C00-06	Lip, oral cavity	9	Notavailable	0.6	0.73	25-54	Libya	Males	Incidence	Adjusted interval
C00-06	Lip, oral cavity	4	Notavailable	0.34	0.43	30-54	Libya	Females	Mortality	Adjusted interval
C00-06	Lip, oral cavity	12	Notavailable	1	1.3	30-54	Libya	Females	Incidence	Adjusted interval
C00-06	Lip, oral cavity	3	Notavailable	0.25	0.31	30-54	Libya	Males	Mortality	Adjusted interval
C00-06	Lip, oral cavity	8	Notavailable	0.66	0.83	30-54	Libya	Males	Incidence	Adjusted interval
C00-06	Lip, oral cavity	1	Notavailable	0.13	0.16	35-49	Libya	Females	Mortality	15-year interval
C00-06	Lip, oral cavity	3	Notavailable	0.4	0.47	35-49	Libya	Females	Incidence	15-year interval
C00-06	Lip, oral cavity	1	Notavailable	0.13	0.15	35-49	Libya	Males	Mortality	15-year interval
C00-06	Lip, oral cavity	3	Notavailable	0.39	0.45	35-49	Libya	Males	Incidence	15-year interval
C00-06	Lip, oral cavity	4	Notavailable	0.44	0.54	35-54	Libya	Females	Mortality	Adjusted interval
C00-06	Lip, oral cavity	12	Notavailable	1.3	1.6	35-54	Libya	Females	Incidence	Adjusted interval
C00-06	Lip, oral cavity	3	Notavailable	0.32	0.39	35-54	Libya	Males	Mortality	Adjusted interval
C00-06	Lip, oral cavity	8	Notavailable	0.86	1	35-54	Libya	Males	Incidence	Adjusted interval
C00-06	Lip, oral cavity	4	Notavailable	0.64	0.73	40-54	Libya	Females	Mortality	15-year interval
C00-06	Lip, oral cavity	12	Notavailable	1.9	2.2	40-54	Libya	Females	Incidence	15-year interval
C00-06	Lip, oral cavity	3	Notavailable	0.46	0.53	40-54	Libya	Males	Mortality	15-year interval
C00-06	Lip, oral cavity	8	Notavailable	1.2	1.4	40-54	Libya	Males	Incidence	15-year interval
C00-06	Lip, oral cavity	7	Notavailable	0.81	0.95	40-69	Libya	Females	Mortality	Adjusted interval
C00-06	Lip, oral cavity	20	Notavailable	2.3	2.7	40-69	Libya	Females	Incidence	Adjusted interval
C00-06	Lip, oral cavity	7	Notavailable	0.81	1.1	40-69	Libya	Males	Mortality	Adjusted interval
C00-06	Lip, oral cavity	19	Notavailable	2.2	3	40-69	Libya	Males	Incidence	Adjusted interval
C00-06	Lip, oral cavity	5	Notavailable	1.1	1.1	45-59	Libya	Females	Mortality	15-year interval
C00-06	Lip, oral cavity	14	Notavailable	3	3	45-59	Libya	Females	Incidence	15-year interval
C00-06	Lip, oral cavity	4	Notavailable	0.84	0.87	45-59	Libya	Males	Mortality	15-year interval
C00-06	Lip, oral cavity	10	Notavailable	2.1	2.1	45-59	Libya	Males	Incidence	15-year interval
C00-06	Lip, oral cavity	6	Notavailable	1.8	1.8	50-64	Libya	Females	Mortality	15-year interval
C00-06	Lip, oral cavity	17	Notavailable	5	5.2	50-64	Libya	Females	Incidence	15-year interval
C00-06	Lip, oral cavity	5	Notavailable	1.5	1.7	50-64	Libya	Males	Mortality	15-year interval
C00-06	Lip, oral cavity	13	Notavailable	4	4.5	50-64	Libya	Males	Incidence	15-year interval
C00-06	Lip, oral cavity	6	Notavailable	1.5	1.5	50-69	Libya	Females	Mortality	Adjusted interval
C00-06	Lip, oral cavity	17	Notavailable	4.3	4.2	50-69	Libya	Females	Incidence	Adjusted interval
C00-06	Lip, oral cavity	6	Notavailable	1.6	1.7	50-69	Libya	Males	Mortality	Adjusted interval
C00-06	Lip, oral cavity	16	Notavailable	4.2	4.7	50-69	Libya	Males	Incidence	Adjusted interval
C00-06	Lip, oral cavity	3	Notavailable	1.3	1.3	55-69	Libya	Females	Mortality	15-year interval
C00-06	Lip, oral cavity	8	Notavailable	3.3	3.5	55-69	Libya	Females	Incidence	15-year interval
C00-06	Lip, oral cavity	4	Notavailable	1.8	1.9	55-69	Libya	Males	Mortality	15-year interval
C00-06	Lip, oral cavity	11	Notavailable	5	5.4	55-69	Libya	Males	Incidence	15-year interval
C00-06	Lip, oral cavity	7	Notavailable	2.1	2	55-85	Libya	Females	Mortality	Adjusted interval
C00-06	Lip, oral cavity	16	Notavailable	4.7	4.8	55-85	Libya	Females	Incidence	Adjusted interval
C00-06	Lip, oral cavity	8	Notavailable	2.6	2.7	55-85	Libya	Males	Mortality	Adjusted interval
C00-06	Lip, oral cavity	18	Notavailable	5.9	6.3	55-85	Libya	Males	Incidence	Adjusted interval
C00-06	Lip, oral cavity	4	Notavailable	2.3	2.3	60-74	Libya	Females	Mortality	15-year interval
C00-06	Lip, oral cavity	11	Notavailable	6.3	6.2	60-74	Libya	Females	Incidence	15-year interval
C00-06	Lip, oral cavity	5	Notavailable	3.2	3.2	60-74	Libya	Males	Mortality	15-year interval
C00-06	Lip, oral cavity	13	Notavailable	8.3	8.3	60-74	Libya	Males	Incidence	15-year interval
C00-06	Lip, oral cavity	6	Notavailable	2.6	2.4	60-85+	Libya	Females	Mortality	Adjusted interval
C00-06	Lip, oral cavity	14	Notavailable	6	5.9	60-85+	Libya	Females	Incidence	Adjusted interval
C00-06	Lip, oral cavity	7	Notavailable	3.4	3.3	60-85+	Libya	Males	Mortality	Adjusted interval
C00-06	Lip, oral cavity	16	Notavailable	7.9	7.8	60-85+	Libya	Males	Incidence	Adjusted interval
C00-06	Lip, oral cavity	3	Notavailable	2.3	2.2	65-79	Libya	Females	Mortality	15-year interval
C00-06	Lip, oral cavity	7	Notavailable	5.4	5.2	65-79	Libya	Females	Incidence	15-year interval
C00-06	Lip, oral cavity	4	Notavailable	3.6	3.5	65-79	Libya	Males	Mortality	15-year interval
C00-06	Lip, oral cavity	9	Notavailable	8	8	65-79	Libya	Males	Incidence	15-year interval
C00-06	Lip, oral cavity	4	Notavailable	4	3.9	70-85+	Libya	Females	Mortality	15-year interval
C00-06	Lip, oral cavity	8	Notavailable	7.9	8.4	70-85+	Libya	Females	Incidence	15-year interval
C00-06	Lip, oral cavity	4	Notavailable	4.9	4.7	70-85+	Libya	Males	Mortality	15-year interval
C00-06	Lip, oral cavity	7	Notavailable	8.6	8.6	70-85+	Libya	Males	Incidence	15-year interval
C00-06	Lip, oral cavity	16	[2.2-114.4]	0.7	1.4	0-85+	Mauritania	Males	Incidence	15-year interval
C00-06	Lip, oral cavity	14	[2.2-89.9]	0.61	1.3	0-85+	Mauritania	Males	Mortality	15-year interval
C00-06	Lip, oral cavity	17	[4.6-62.3]	0.76	1.3	0-85+	Mauritania	Females	Mortality	15-year interval
C00-06	Lip, oral cavity	20	[5.1-79.0]	0.89	1.4	0-85+	Mauritania	Females	Incidence	15-year interval
C00-06	Lip, oral cavity	5	Notavailable	0.24	0.35	0-54	Mauritania	Females	Mortality	Adjusted interval
C00-06	Lip, oral cavity	8	Notavailable	0.39	0.53	0-54	Mauritania	Females	Incidence	Adjusted interval
C00-06	Lip, oral cavity	6	Notavailable	0.28	0.42	0-54	Mauritania	Males	Mortality	Adjusted interval
C00-06	Lip, oral cavity	8	Notavailable	0.38	0.52	0-54	Mauritania	Males	Incidence	Adjusted interval
C00-06	Lip, oral cavity	1	Notavailable	0.16	0.17	15-29	Mauritania	Males	Incidence	15-year interval
C00-06	Lip, oral cavity	1	Notavailable	0.13	0.12	15-34	Mauritania	Females	Incidence	Adjusted interval
C00-06	Lip, oral cavity	2	Notavailable	0.25	0.26	15-34	Mauritania	Males	Incidence	Adjusted interval
C00-06	Lip, oral cavity	1	Notavailable	0.19	0.18	20-34	Mauritania	Females	Incidence	15-year interval
C00-06	Lip, oral cavity	2	Notavailable	0.36	0.37	20-34	Mauritania	Males	Incidence	15-year interval
C00-06	Lip, oral cavity	1	Notavailable	0.15	0.16	20-39	Mauritania	Females	Mortality	Adjusted interval
C00-06	Lip, oral cavity	2	Notavailable	0.3	0.3	20-39	Mauritania	Females	Incidence	Adjusted interval
C00-06	Lip, oral cavity	1	Notavailable	0.14	0.16	20-39	Mauritania	Males	Mortality	Adjusted interval
C00-06	Lip, oral cavity	3	Notavailable	0.43	0.44	20-39	Mauritania	Males	Incidence	Adjusted interval
C00-06	Lip, oral cavity	5	Notavailable	0.53	0.66	20-54	Mauritania	Females	Mortality	Adjusted interval
C00-06	Lip, oral cavity	8	Notavailable	0.84	1	20-54	Mauritania	Females	Incidence	Adjusted interval
C00-06	Lip, oral cavity	6	Notavailable	0.62	0.8	20-54	Mauritania	Males	Mortality	Adjusted interval
C00-06	Lip, oral cavity	8	Notavailable	0.82	0.98	20-54	Mauritania	Males	Incidence	Adjusted interval
C00-06	Lip, oral cavity	1	Notavailable	0.21	0.22	25-39	Mauritania	Females	Mortality	15-year interval
C00-06	Lip, oral cavity	2	Notavailable	0.43	0.42	25-39	Mauritania	Females	Incidence	15-year interval
C00-06	Lip, oral cavity	1	Notavailable	0.21	0.22	25-39	Mauritania	Males	Mortality	15-year interval
C00-06	Lip, oral cavity	3	Notavailable	0.62	0.62	25-39	Mauritania	Males	Incidence	15-year interval
C00-06	Lip, oral cavity	3	Notavailable	0.45	0.51	25-49	Mauritania	Females	Mortality	Adjusted interval
C00-06	Lip, oral cavity	6	Notavailable	0.89	1	25-49	Mauritania	Females	Incidence	Adjusted interval
C00-06	Lip, oral cavity	4	Notavailable	0.58	0.7	25-49	Mauritania	Males	Mortality	Adjusted interval
C00-06	Lip, oral cavity	6	Notavailable	0.87	0.95	25-49	Mauritania	Males	Incidence	Adjusted interval
C00-06	Lip, oral cavity	5	Notavailable	0.67	0.8	25-54	Mauritania	Females	Mortality	Adjusted interval
C00-06	Lip, oral cavity	8	Notavailable	1.1	1.2	25-54	Mauritania	Females	Incidence	Adjusted interval
C00-06	Lip, oral cavity	6	Notavailable	0.78	0.97	25-54	Mauritania	Males	Mortality	Adjusted interval
C00-06	Lip, oral cavity	8	Notavailable	1	1.2	25-54	Mauritania	Males	Incidence	Adjusted interval
C00-06	Lip, oral cavity	2	Notavailable	0.5	0.55	30-44	Mauritania	Females	Mortality	15-year interval
C00-06	Lip, oral cavity	4	Notavailable	1	1.1	30-44	Mauritania	Females	Incidence	15-year interval
C00-06	Lip, oral cavity	2	Notavailable	0.48	0.53	30-44	Mauritania	Males	Mortality	15-year interval
C00-06	Lip, oral cavity	3	Notavailable	0.72	0.74	30-44	Mauritania	Males	Incidence	15-year interval
C00-06	Lip, oral cavity	5	Notavailable	0.88	1	30-54	Mauritania	Females	Mortality	Adjusted interval
C00-06	Lip, oral cavity	8	Notavailable	1.4	1.6	30-54	Mauritania	Females	Incidence	Adjusted interval
C00-06	Lip, oral cavity	6	Notavailable	1	1.2	30-54	Mauritania	Males	Mortality	Adjusted interval
C00-06	Lip, oral cavity	7	Notavailable	1.2	1.4	30-54	Mauritania	Males	Incidence	Adjusted interval
C00-06	Lip, oral cavity	3	Notavailable	0.88	0.9	35-49	Mauritania	Females	Mortality	15-year interval
C00-06	Lip, oral cavity	5	Notavailable	1.5	1.6	35-49	Mauritania	Females	Incidence	15-year interval
C00-06	Lip, oral cavity	4	Notavailable	1.2	1.2	35-49	Mauritania	Males	Mortality	15-year interval
C00-06	Lip, oral cavity	4	Notavailable	1.2	1.2	35-49	Mauritania	Males	Incidence	15-year interval
C00-06	Lip, oral cavity	5	Notavailable	1.2	1.3	35-54	Mauritania	Females	Mortality	Adjusted interval
C00-06	Lip, oral cavity	7	Notavailable	1.7	1.8	35-54	Mauritania	Females	Incidence	Adjusted interval
C00-06	Lip, oral cavity	6	Notavailable	1.4	1.6	35-54	Mauritania	Males	Mortality	Adjusted interval
C00-06	Lip, oral cavity	6	Notavailable	1.4	1.6	35-54	Mauritania	Males	Incidence	Adjusted interval
C00-06	Lip, oral cavity	4	Notavailable	1.4	1.5	40-54	Mauritania	Females	Mortality	15-year interval
C00-06	Lip, oral cavity	6	Notavailable	2.1	2.2	40-54	Mauritania	Females	Incidence	15-year interval
C00-06	Lip, oral cavity	5	Notavailable	1.8	1.9	40-54	Mauritania	Males	Mortality	15-year interval
C00-06	Lip, oral cavity	5	Notavailable	1.8	1.9	40-54	Mauritania	Males	Incidence	15-year interval
C00-06	Lip, oral cavity	11	Notavailable	2.6	3	40-69	Mauritania	Females	Mortality	Adjusted interval
C00-06	Lip, oral cavity	13	Notavailable	3.1	3.4	40-69	Mauritania	Females	Incidence	Adjusted interval
C00-06	Lip, oral cavity	9	Notavailable	2.2	2.4	40-69	Mauritania	Males	Mortality	Adjusted interval
C00-06	Lip, oral cavity	9	Notavailable	2.2	2.4	40-69	Mauritania	Males	Incidence	Adjusted interval
C00-06	Lip, oral cavity	5	Notavailable	2.2	2.2	45-59	Mauritania	Females	Mortality	15-year interval
C00-06	Lip, oral cavity	6	Notavailable	2.6	2.6	45-59	Mauritania	Females	Incidence	15-year interval
C00-06	Lip, oral cavity	5	Notavailable	2.2	2.2	45-59	Mauritania	Males	Mortality	15-year interval
C00-06	Lip, oral cavity	5	Notavailable	2.2	2.2	45-59	Mauritania	Males	Incidence	15-year interval
C00-06	Lip, oral cavity	7	Notavailable	3.9	4.1	50-64	Mauritania	Females	Mortality	15-year interval
C00-06	Lip, oral cavity	7	Notavailable	3.9	4.1	50-64	Mauritania	Females	Incidence	15-year interval
C00-06	Lip, oral cavity	5	Notavailable	2.9	3	50-64	Mauritania	Males	Mortality	15-year interval
C00-06	Lip, oral cavity	5	Notavailable	2.9	3	50-64	Mauritania	Males	Incidence	15-year interval
C00-06	Lip, oral cavity	9	Notavailable	4.2	4.4	50-69	Mauritania	Females	Mortality	Adjusted interval
C00-06	Lip, oral cavity	9	Notavailable	4.2	4.4	50-69	Mauritania	Females	Incidence	Adjusted interval
C00-06	Lip, oral cavity	6	Notavailable	3	3.1	50-69	Mauritania	Males	Mortality	Adjusted interval
C00-06	Lip, oral cavity	6	Notavailable	3	3.1	50-69	Mauritania	Males	Incidence	Adjusted interval
C00-06	Lip, oral cavity	7	Notavailable	5.1	5.3	55-69	Mauritania	Females	Mortality	15-year interval
C00-06	Lip, oral cavity	7	Notavailable	5.1	5.3	55-69	Mauritania	Females	Incidence	15-year interval
C00-06	Lip, oral cavity	4	Notavailable	3.1	3.3	55-69	Mauritania	Males	Mortality	15-year interval
C00-06	Lip, oral cavity	4	Notavailable	3.1	3.3	55-69	Mauritania	Males	Incidence	15-year interval
C00-06	Lip, oral cavity	12	Notavailable	6.4	6.4	55-85	Mauritania	Females	Mortality	Adjusted interval
C00-06	Lip, oral cavity	12	Notavailable	6.4	6.4	55-85	Mauritania	Females	Incidence	Adjusted interval
C00-06	Lip, oral cavity	8	Notavailable	4.9	6.3	55-85	Mauritania	Males	Mortality	Adjusted interval
C00-06	Lip, oral cavity	8	Notavailable	4.9	6.3	55-85	Mauritania	Males	Incidence	Adjusted interval
C00-06	Lip, oral cavity	7	Notavailable	6.8	6.8	60-74	Mauritania	Females	Mortality	15-year interval
C00-06	Lip, oral cavity	7	Notavailable	6.8	6.8	60-74	Mauritania	Females	Incidence	15-year interval
C00-06	Lip, oral cavity	4	Notavailable	4.5	4.6	60-74	Mauritania	Males	Mortality	15-year interval
C00-06	Lip, oral cavity	4	Notavailable	4.5	4.6	60-74	Mauritania	Males	Incidence	15-year interval
C00-06	Lip, oral cavity	10	Notavailable	7.9	7.5	60-85+	Mauritania	Females	Mortality	Adjusted interval
C00-06	Lip, oral cavity	10	Notavailable	7.9	7.5	60-85+	Mauritania	Females	Incidence	Adjusted interval
C00-06	Lip, oral cavity	7	Notavailable	6.7	8	60-85+	Mauritania	Males	Mortality	Adjusted interval
C00-06	Lip, oral cavity	7	Notavailable	6.7	8	60-85+	Mauritania	Males	Incidence	Adjusted interval
C00-06	Lip, oral cavity	6	Notavailable	8.4	8.1	65-79	Mauritania	Females	Mortality	15-year interval
C00-06	Lip, oral cavity	6	Notavailable	8.4	8.1	65-79	Mauritania	Females	Incidence	15-year interval
C00-06	Lip, oral cavity	3	Notavailable	5.4	5.3	65-79	Mauritania	Males	Mortality	15-year interval
C00-06	Lip, oral cavity	3	Notavailable	5.4	5.3	65-79	Mauritania	Males	Incidence	15-year interval
C00-06	Lip, oral cavity	5	Notavailable	10.4	9.4	70-85+	Mauritania	Females	Mortality	15-year interval
C00-06	Lip, oral cavity	5	Notavailable	10.4	9.4	70-85+	Mauritania	Females	Incidence	15-year interval
C00-06	Lip, oral cavity	4	Notavailable	11.7	14.6	70-85+	Mauritania	Males	Mortality	15-year interval
C00-06	Lip, oral cavity	4	Notavailable	11.7	14.6	70-85+	Mauritania	Males	Incidence	15-year interval
C00-06	Lip, oral cavity	9	Notavailable	0.01	0.01	0-14	MENA	Females	Mortality	15-year interval
C00-06	Lip, oral cavity	17	Notavailable	0.03	0.03	0-14	MENA	Females	Incidence	15-year interval
C00-06	Lip, oral cavity	3	Notavailable	0	0	0-14	MENA	Males	Mortality	15-year interval
C00-06	Lip, oral cavity	30	Notavailable	0.05	0.05	0-14	MENA	Males	Incidence	15-year interval
C00-06	Lip, oral cavity	11	Notavailable	0.01	0.01	0-19	MENA	Females	Mortality	Adjusted interval
C00-06	Lip, oral cavity	31	Notavailable	0.04	0.04	0-19	MENA	Females	Incidence	Adjusted interval
C00-06	Lip, oral cavity	7	Notavailable	0.01	0.01	0-19	MENA	Males	Mortality	Adjusted interval
C00-06	Lip, oral cavity	41	Notavailable	0.05	0.05	0-19	MENA	Males	Incidence	Adjusted interval
C00-06	Lip, oral cavity	14	Notavailable	0.01	0.02	0-24	MENA	Females	Mortality	Adjusted interval
C00-06	Lip, oral cavity	51	Notavailable	0.05	0.05	0-24	MENA	Females	Incidence	Adjusted interval
C00-06	Lip, oral cavity	15	Notavailable	0.02	0.02	0-24	MENA	Males	Mortality	Adjusted interval
C00-06	Lip, oral cavity	56	Notavailable	0.06	0.06	0-24	MENA	Males	Incidence	Adjusted interval
C00-06	Lip, oral cavity	201	Notavailable	0.12	0.13	0-54	MENA	Females	Mortality	Adjusted interval
C00-06	Lip, oral cavity	614	Notavailable	0.37	0.4	0-54	MENA	Females	Incidence	Adjusted interval
C00-06	Lip, oral cavity	280	Notavailable	0.15	0.17	0-54	MENA	Males	Mortality	Adjusted interval
C00-06	Lip, oral cavity	912	Notavailable	0.5	0.54	0-54	MENA	Males	Incidence	Adjusted interval
C00-06	Lip, oral cavity	843	Notavailable	0.45	0.56	0-85+	MENA	Females	Mortality	15-year interval
C00-06	Lip, oral cavity	1910	Notavailable	1	1.2	0-85+	MENA	Females	Incidence	15-year interval
C00-06	Lip, oral cavity	1002	Notavailable	0.49	0.69	0-85+	MENA	Males	Mortality	15-year interval
C00-06	Lip, oral cavity	2580	Notavailable	1.3	1.7	0-85+	MENA	Males	Incidence	15-year interval
C00-06	Lip, oral cavity	8	Notavailable	0.02	0.02	10-24	MENA	Females	Mortality	15-year interval
C00-06	Lip, oral cavity	37	Notavailable	0.07	0.07	10-24	MENA	Females	Incidence	15-year interval
C00-06	Lip, oral cavity	12	Notavailable	0.02	0.02	10-24	MENA	Males	Mortality	15-year interval
C00-06	Lip, oral cavity	37	Notavailable	0.07	0.07	10-24	MENA	Males	Incidence	15-year interval
C00-06	Lip, oral cavity	19	Notavailable	0.04	0.04	15-29	MENA	Females	Mortality	15-year interval
C00-06	Lip, oral cavity	82	Notavailable	0.17	0.17	15-29	MENA	Females	Incidence	15-year interval
C00-06	Lip, oral cavity	21	Notavailable	0.04	0.04	15-29	MENA	Males	Mortality	15-year interval
C00-06	Lip, oral cavity	69	Notavailable	0.13	0.13	15-29	MENA	Males	Incidence	15-year interval
C00-06	Lip, oral cavity	36	Notavailable	0.06	0.05	15-34	MENA	Females	Mortality	Adjusted interval
C00-06	Lip, oral cavity	123	Notavailable	0.2	0.19	15-34	MENA	Females	Incidence	Adjusted interval
C00-06	Lip, oral cavity	41	Notavailable	0.06	0.05	15-34	MENA	Males	Mortality	Adjusted interval
C00-06	Lip, oral cavity	113	Notavailable	0.16	0.15	15-34	MENA	Males	Incidence	Adjusted interval
C00-06	Lip, oral cavity	34	Notavailable	0.07	0.07	20-34	MENA	Females	Mortality	15-year interval
C00-06	Lip, oral cavity	109	Notavailable	0.24	0.23	20-34	MENA	Females	Incidence	15-year interval
C00-06	Lip, oral cavity	37	Notavailable	0.07	0.07	20-34	MENA	Males	Mortality	15-year interval
C00-06	Lip, oral cavity	102	Notavailable	0.2	0.19	20-34	MENA	Males	Incidence	15-year interval
C00-06	Lip, oral cavity	60	Notavailable	0.1	0.1	20-39	MENA	Females	Mortality	Adjusted interval
C00-06	Lip, oral cavity	183	Notavailable	0.31	0.3	20-39	MENA	Females	Incidence	Adjusted interval
C00-06	Lip, oral cavity	73	Notavailable	0.11	0.1	20-39	MENA	Males	Mortality	Adjusted interval
C00-06	Lip, oral cavity	209	Notavailable	0.31	0.3	20-39	MENA	Males	Incidence	Adjusted interval
C00-06	Lip, oral cavity	190	Notavailable	0.21	0.24	20-54	MENA	Females	Mortality	Adjusted interval
C00-06	Lip, oral cavity	583	Notavailable	0.66	0.73	20-54	MENA	Females	Incidence	Adjusted interval
C00-06	Lip, oral cavity	273	Notavailable	0.27	0.31	20-54	MENA	Males	Mortality	Adjusted interval
C00-06	Lip, oral cavity	871	Notavailable	0.87	0.98	20-54	MENA	Males	Incidence	Adjusted interval
C00-06	Lip, oral cavity	57	Notavailable	0.13	0.13	25-39	MENA	Females	Mortality	15-year interval
C00-06	Lip, oral cavity	163	Notavailable	0.37	0.37	25-39	MENA	Females	Incidence	15-year interval
C00-06	Lip, oral cavity	65	Notavailable	0.13	0.13	25-39	MENA	Males	Mortality	15-year interval
C00-06	Lip, oral cavity	194	Notavailable	0.39	0.38	25-39	MENA	Males	Incidence	15-year interval
C00-06	Lip, oral cavity	117	Notavailable	0.18	0.19	25-49	MENA	Females	Mortality	Adjusted interval
C00-06	Lip, oral cavity	385	Notavailable	0.59	0.64	25-49	MENA	Females	Incidence	Adjusted interval
C00-06	Lip, oral cavity	159	Notavailable	0.21	0.23	25-49	MENA	Males	Mortality	Adjusted interval
C00-06	Lip, oral cavity	551	Notavailable	0.74	0.81	25-49	MENA	Males	Incidence	Adjusted interval
C00-06	Lip, oral cavity	187	Notavailable	0.26	0.29	25-54	MENA	Females	Mortality	Adjusted interval
C00-06	Lip, oral cavity	563	Notavailable	0.77	0.85	25-54	MENA	Females	Incidence	Adjusted interval
C00-06	Lip, oral cavity	265	Notavailable	0.32	0.36	25-54	MENA	Males	Mortality	Adjusted interval
C00-06	Lip, oral cavity	856	Notavailable	1	1.2	25-54	MENA	Males	Incidence	Adjusted interval
C00-06	Lip, oral cavity	62	Notavailable	0.16	0.16	30-44	MENA	Females	Mortality	15-year interval
C00-06	Lip, oral cavity	213	Notavailable	0.53	0.56	30-44	MENA	Females	Incidence	15-year interval
C00-06	Lip, oral cavity	84	Notavailable	0.18	0.19	30-44	MENA	Males	Mortality	15-year interval
C00-06	Lip, oral cavity	289	Notavailable	0.63	0.66	30-44	MENA	Males	Incidence	15-year interval
C00-06	Lip, oral cavity	173	Notavailable	0.3	0.34	30-54	MENA	Females	Mortality	Adjusted interval
C00-06	Lip, oral cavity	515	Notavailable	0.9	1	30-54	MENA	Females	Incidence	Adjusted interval
C00-06	Lip, oral cavity	256	Notavailable	0.39	0.45	30-54	MENA	Males	Mortality	Adjusted interval
C00-06	Lip, oral cavity	813	Notavailable	1.2	1.4	30-54	MENA	Males	Incidence	Adjusted interval
C00-06	Lip, oral cavity	86	Notavailable	0.25	0.26	35-49	MENA	Females	Mortality	15-year interval
C00-06	Lip, oral cavity	296	Notavailable	0.86	0.9	35-49	MENA	Females	Incidence	15-year interval
C00-06	Lip, oral cavity	130	Notavailable	0.33	0.35	35-49	MENA	Males	Mortality	15-year interval
C00-06	Lip, oral cavity	464	Notavailable	1.2	1.2	35-49	MENA	Males	Incidence	15-year interval
C00-06	Lip, oral cavity	156	Notavailable	0.37	0.4	35-54	MENA	Females	Mortality	Adjusted interval
C00-06	Lip, oral cavity	474	Notavailable	1.1	1.2	35-54	MENA	Females	Incidence	Adjusted interval
C00-06	Lip, oral cavity	236	Notavailable	0.49	0.53	35-54	MENA	Males	Mortality	Adjusted interval
C00-06	Lip, oral cavity	769	Notavailable	1.6	1.7	35-54	MENA	Males	Incidence	Adjusted interval
C00-06	Lip, oral cavity	130	Notavailable	0.45	0.47	40-54	MENA	Females	Mortality	15-year interval
C00-06	Lip, oral cavity	400	Notavailable	1.4	1.4	40-54	MENA	Females	Incidence	15-year interval
C00-06	Lip, oral cavity	200	Notavailable	0.61	0.64	40-54	MENA	Males	Mortality	15-year interval
C00-06	Lip, oral cavity	662	Notavailable	2	2.1	40-54	MENA	Males	Incidence	15-year interval
C00-06	Lip, oral cavity	416	Notavailable	0.95	1.1	40-69	MENA	Females	Mortality	Adjusted interval
C00-06	Lip, oral cavity	1035	Notavailable	2.4	2.6	40-69	MENA	Females	Incidence	Adjusted interval
C00-06	Lip, oral cavity	624	Notavailable	1.3	1.5	40-69	MENA	Males	Mortality	Adjusted interval
C00-06	Lip, oral cavity	1730	Notavailable	3.5	4	40-69	MENA	Males	Incidence	Adjusted interval
C00-06	Lip, oral cavity	195	Notavailable	0.82	0.82	45-59	MENA	Females	Mortality	15-year interval
C00-06	Lip, oral cavity	509	Notavailable	2.1	2.1	45-59	MENA	Females	Incidence	15-year interval
C00-06	Lip, oral cavity	308	Notavailable	1.2	1.2	45-59	MENA	Males	Mortality	15-year interval
C00-06	Lip, oral cavity	895	Notavailable	3.3	3.4	45-59	MENA	Males	Incidence	15-year interval
C00-06	Lip, oral cavity	258	Notavailable	1.3	1.4	50-64	MENA	Females	Mortality	15-year interval
C00-06	Lip, oral cavity	613	Notavailable	3.2	3.3	50-64	MENA	Females	Incidence	15-year interval
C00-06	Lip, oral cavity	395	Notavailable	1.9	2	50-64	MENA	Males	Mortality	15-year interval
C00-06	Lip, oral cavity	1051	Notavailable	5	5.2	50-64	MENA	Males	Incidence	15-year interval
C00-06	Lip, oral cavity	356	Notavailable	1.6	1.6	50-69	MENA	Females	Mortality	Adjusted interval
C00-06	Lip, oral cavity	813	Notavailable	3.5	3.7	50-69	MENA	Females	Incidence	Adjusted interval
C00-06	Lip, oral cavity	530	Notavailable	2.1	2.3	50-69	MENA	Males	Mortality	Adjusted interval
C00-06	Lip, oral cavity	1373	Notavailable	5.6	5.8	50-69	MENA	Males	Incidence	Adjusted interval
C00-06	Lip, oral cavity	5	Notavailable	0.01	0.01	05-19	MENA	Females	Mortality	15-year interval
C00-06	Lip, oral cavity	27	Notavailable	0.05	0.05	05-19	MENA	Females	Incidence	15-year interval
C00-06	Lip, oral cavity	4	Notavailable	0.01	0.01	05-19	MENA	Males	Mortality	15-year interval
C00-06	Lip, oral cavity	29	Notavailable	0.05	0.05	05-19	MENA	Males	Incidence	15-year interval
C00-06	Lip, oral cavity	286	Notavailable	1.9	2	55-69	MENA	Females	Mortality	15-year interval
C00-06	Lip, oral cavity	635	Notavailable	4.2	4.3	55-69	MENA	Females	Incidence	15-year interval
C00-06	Lip, oral cavity	424	Notavailable	2.7	2.8	55-69	MENA	Males	Mortality	15-year interval
C00-06	Lip, oral cavity	1068	Notavailable	6.7	6.9	55-69	MENA	Males	Incidence	15-year interval
C00-06	Lip, oral cavity	642	Notavailable	3	3	55-85	MENA	Females	Mortality	Adjusted interval
C00-06	Lip, oral cavity	1296	Notavailable	6.1	6	55-85	MENA	Females	Incidence	Adjusted interval
C00-06	Lip, oral cavity	722	Notavailable	3.5	3.7	55-85	MENA	Males	Mortality	Adjusted interval
C00-06	Lip, oral cavity	1668	Notavailable	8	8.3	55-85	MENA	Males	Incidence	Adjusted interval
C00-06	Lip, oral cavity	296	Notavailable	2.6	2.6	60-74	MENA	Females	Mortality	15-year interval
C00-06	Lip, oral cavity	628	Notavailable	5.6	5.6	60-74	MENA	Females	Incidence	15-year interval
C00-06	Lip, oral cavity	394	Notavailable	3.5	3.6	60-74	MENA	Males	Mortality	15-year interval
C00-06	Lip, oral cavity	941	Notavailable	8.4	8.5	60-74	MENA	Males	Incidence	15-year interval
C00-06	Lip, oral cavity	558	Notavailable	3.8	3.5	60-85+	MENA	Females	Mortality	Adjusted interval
C00-06	Lip, oral cavity	1089	Notavailable	7.4	7	60-85+	MENA	Females	Incidence	Adjusted interval
C00-06	Lip, oral cavity	586	Notavailable	4.2	4.3	60-85+	MENA	Males	Mortality	Adjusted interval
C00-06	Lip, oral cavity	1297	Notavailable	9.3	9.4	60-85+	MENA	Males	Incidence	Adjusted interval
C00-06	Lip, oral cavity	282	Notavailable	3.5	3.4	65-79	MENA	Females	Mortality	15-year interval
C00-06	Lip, oral cavity	592	Notavailable	7.3	7.1	65-79	MENA	Females	Incidence	15-year interval
C00-06	Lip, oral cavity	318	Notavailable	4.3	4.3	65-79	MENA	Males	Mortality	15-year interval
C00-06	Lip, oral cavity	736	Notavailable	9.9	9.9	65-79	MENA	Males	Incidence	15-year interval
C00-06	Lip, oral cavity	356	Notavailable	5.9	5.7	70-85+	MENA	Females	Mortality	15-year interval
C00-06	Lip, oral cavity	661	Notavailable	10.9	10.5	70-85+	MENA	Females	Incidence	15-year interval
C00-06	Lip, oral cavity	298	Notavailable	6	6.1	70-85+	MENA	Males	Mortality	15-year interval
C00-06	Lip, oral cavity	600	Notavailable	12	12	70-85+	MENA	Males	Incidence	15-year interval
C00-06	Lip, oral cavity	154	[100.5-235.9]	0.86	0.86	0-85+	Morocco	Males	Mortality	15-year interval
C00-06	Lip, oral cavity	261	[158.8-428.9]	1.4	1.3	0-85+	Morocco	Females	Incidence	15-year interval
C00-06	Lip, oral cavity	406	[276.8-595.5]	2.3	2.2	0-85+	Morocco	Males	Incidence	15-year interval
C00-06	Lip, oral cavity	84	[48.3-146.1]	0.46	0.41	0-85+	Morocco	Females	Mortality	15-year interval
C00-06	Lip, oral cavity	1	Notavailable	0.02	0.02	0-14	Morocco	Females	Mortality	15-year interval
C00-06	Lip, oral cavity	1	Notavailable	0.02	0.02	0-19	Morocco	Females	Mortality	Adjusted interval
C00-06	Lip, oral cavity	3	Notavailable	0.05	0.05	0-19	Morocco	Females	Incidence	Adjusted interval
C00-06	Lip, oral cavity	1	Notavailable	0.02	0.01	0-19	Morocco	Males	Mortality	Adjusted interval
C00-06	Lip, oral cavity	1	Notavailable	0.01	0.01	0-24	Morocco	Females	Mortality	Adjusted interval
C00-06	Lip, oral cavity	3	Notavailable	0.04	0.04	0-24	Morocco	Females	Incidence	Adjusted interval
C00-06	Lip, oral cavity	2	Notavailable	0.02	0.02	0-24	Morocco	Males	Mortality	Adjusted interval
C00-06	Lip, oral cavity	9	Notavailable	0.06	0.05	0-54	Morocco	Females	Mortality	Adjusted interval
C00-06	Lip, oral cavity	44	Notavailable	0.29	0.26	0-54	Morocco	Females	Incidence	Adjusted interval
C00-06	Lip, oral cavity	33	Notavailable	0.22	0.22	0-54	Morocco	Males	Mortality	Adjusted interval
C00-06	Lip, oral cavity	107	Notavailable	0.71	0.7	0-54	Morocco	Males	Incidence	Adjusted interval
C00-06	Lip, oral cavity	3	Notavailable	0.07	0.07	10-24	Morocco	Females	Incidence	15-year interval
C00-06	Lip, oral cavity	2	Notavailable	0.04	0.04	10-24	Morocco	Males	Mortality	15-year interval
C00-06	Lip, oral cavity	5	Notavailable	0.11	0.12	15-29	Morocco	Females	Incidence	15-year interval
C00-06	Lip, oral cavity	3	Notavailable	0.07	0.07	15-29	Morocco	Males	Mortality	15-year interval
C00-06	Lip, oral cavity	1	Notavailable	0.02	0.02	15-29	Morocco	Males	Incidence	15-year interval
C00-06	Lip, oral cavity	1	Notavailable	0.02	0.01	15-34	Morocco	Females	Mortality	Adjusted interval
C00-06	Lip, oral cavity	6	Notavailable	0.1	0.11	15-34	Morocco	Females	Incidence	Adjusted interval
C00-06	Lip, oral cavity	4	Notavailable	0.07	0.07	15-34	Morocco	Males	Mortality	Adjusted interval
C00-06	Lip, oral cavity	5	Notavailable	0.08	0.07	15-34	Morocco	Males	Incidence	Adjusted interval
C00-06	Lip, oral cavity	1	Notavailable	0.02	0.02	20-34	Morocco	Females	Mortality	15-year interval
C00-06	Lip, oral cavity	3	Notavailable	0.07	0.07	20-34	Morocco	Females	Incidence	15-year interval
C00-06	Lip, oral cavity	3	Notavailable	0.07	0.07	20-34	Morocco	Males	Mortality	15-year interval
C00-06	Lip, oral cavity	5	Notavailable	0.11	0.1	20-34	Morocco	Males	Incidence	15-year interval
C00-06	Lip, oral cavity	2	Notavailable	0.03	0.03	20-39	Morocco	Females	Mortality	Adjusted interval
C00-06	Lip, oral cavity	13	Notavailable	0.22	0.21	20-39	Morocco	Females	Incidence	Adjusted interval
C00-06	Lip, oral cavity	4	Notavailable	0.07	0.07	20-39	Morocco	Males	Mortality	Adjusted interval
C00-06	Lip, oral cavity	15	Notavailable	0.26	0.25	20-39	Morocco	Males	Incidence	Adjusted interval
C00-06	Lip, oral cavity	8	Notavailable	0.09	0.09	20-54	Morocco	Females	Mortality	Adjusted interval
C00-06	Lip, oral cavity	41	Notavailable	0.45	0.45	20-54	Morocco	Females	Incidence	Adjusted interval
C00-06	Lip, oral cavity	32	Notavailable	0.37	0.4	20-54	Morocco	Males	Mortality	Adjusted interval
C00-06	Lip, oral cavity	107	Notavailable	1.2	1.3	20-54	Morocco	Males	Incidence	Adjusted interval
C00-06	Lip, oral cavity	2	Notavailable	0.05	0.04	25-39	Morocco	Females	Mortality	15-year interval
C00-06	Lip, oral cavity	13	Notavailable	0.3	0.29	25-39	Morocco	Females	Incidence	15-year interval
C00-06	Lip, oral cavity	3	Notavailable	0.07	0.07	25-39	Morocco	Males	Mortality	15-year interval
C00-06	Lip, oral cavity	15	Notavailable	0.36	0.35	25-39	Morocco	Males	Incidence	15-year interval
C00-06	Lip, oral cavity	4	Notavailable	0.06	0.06	25-49	Morocco	Females	Mortality	Adjusted interval
C00-06	Lip, oral cavity	25	Notavailable	0.38	0.38	25-49	Morocco	Females	Incidence	Adjusted interval
C00-06	Lip, oral cavity	13	Notavailable	0.21	0.24	25-49	Morocco	Males	Mortality	Adjusted interval
C00-06	Lip, oral cavity	53	Notavailable	0.86	0.95	25-49	Morocco	Males	Incidence	Adjusted interval
C00-06	Lip, oral cavity	8	Notavailable	0.11	0.11	25-54	Morocco	Females	Mortality	Adjusted interval
C00-06	Lip, oral cavity	41	Notavailable	0.54	0.55	25-54	Morocco	Females	Incidence	Adjusted interval
C00-06	Lip, oral cavity	31	Notavailable	0.44	0.47	25-54	Morocco	Males	Mortality	Adjusted interval
C00-06	Lip, oral cavity	107	Notavailable	1.5	1.6	25-54	Morocco	Males	Incidence	Adjusted interval
C00-06	Lip, oral cavity	3	Notavailable	0.07	0.07	30-44	Morocco	Females	Mortality	15-year interval
C00-06	Lip, oral cavity	18	Notavailable	0.44	0.46	30-44	Morocco	Females	Incidence	15-year interval
C00-06	Lip, oral cavity	4	Notavailable	0.11	0.11	30-44	Morocco	Males	Mortality	15-year interval
C00-06	Lip, oral cavity	24	Notavailable	0.65	0.68	30-44	Morocco	Males	Incidence	15-year interval
C00-06	Lip, oral cavity	8	Notavailable	0.13	0.14	30-54	Morocco	Females	Mortality	Adjusted interval
C00-06	Lip, oral cavity	39	Notavailable	0.64	0.66	30-54	Morocco	Females	Incidence	Adjusted interval
C00-06	Lip, oral cavity	30	Notavailable	0.54	0.58	30-54	Morocco	Males	Mortality	Adjusted interval
C00-06	Lip, oral cavity	106	Notavailable	1.9	2	30-54	Morocco	Males	Incidence	Adjusted interval
C00-06	Lip, oral cavity	3	Notavailable	0.08	0.08	35-49	Morocco	Females	Mortality	15-year interval
C00-06	Lip, oral cavity	22	Notavailable	0.6	0.59	35-49	Morocco	Females	Incidence	15-year interval
C00-06	Lip, oral cavity	11	Notavailable	0.34	0.37	35-49	Morocco	Males	Mortality	15-year interval
C00-06	Lip, oral cavity	48	Notavailable	1.5	1.6	35-49	Morocco	Males	Incidence	15-year interval
C00-06	Lip, oral cavity	7	Notavailable	0.15	0.15	35-54	Morocco	Females	Mortality	Adjusted interval
C00-06	Lip, oral cavity	38	Notavailable	0.82	0.82	35-54	Morocco	Females	Incidence	Adjusted interval
C00-06	Lip, oral cavity	29	Notavailable	0.7	0.72	35-54	Morocco	Males	Mortality	Adjusted interval
C00-06	Lip, oral cavity	102	Notavailable	2.5	2.5	35-54	Morocco	Males	Incidence	Adjusted interval
C00-06	Lip, oral cavity	6	Notavailable	0.18	0.18	40-54	Morocco	Females	Mortality	15-year interval
C00-06	Lip, oral cavity	28	Notavailable	0.86	0.85	40-54	Morocco	Females	Incidence	15-year interval
C00-06	Lip, oral cavity	28	Notavailable	0.96	0.94	40-54	Morocco	Males	Mortality	15-year interval
C00-06	Lip, oral cavity	92	Notavailable	3.2	3.1	40-54	Morocco	Males	Incidence	15-year interval
C00-06	Lip, oral cavity	35	Notavailable	0.65	0.68	40-69	Morocco	Females	Mortality	Adjusted interval
C00-06	Lip, oral cavity	132	Notavailable	2.5	2.5	40-69	Morocco	Females	Incidence	Adjusted interval
C00-06	Lip, oral cavity	104	Notavailable	2.1	2	40-69	Morocco	Males	Mortality	Adjusted interval
C00-06	Lip, oral cavity	295	Notavailable	5.9	5.7	40-69	Morocco	Males	Incidence	Adjusted interval
C00-06	Lip, oral cavity	12	Notavailable	0.41	0.39	45-59	Morocco	Females	Mortality	15-year interval
C00-06	Lip, oral cavity	51	Notavailable	1.7	1.6	45-59	Morocco	Females	Incidence	15-year interval
C00-06	Lip, oral cavity	52	Notavailable	1.9	1.8	45-59	Morocco	Males	Mortality	15-year interval
C00-06	Lip, oral cavity	163	Notavailable	5.9	5.6	45-59	Morocco	Males	Incidence	15-year interval
C00-06	Lip, oral cavity	23	Notavailable	0.89	0.91	50-64	Morocco	Females	Mortality	15-year interval
C00-06	Lip, oral cavity	89	Notavailable	3.4	3.5	50-64	Morocco	Females	Incidence	15-year interval
C00-06	Lip, oral cavity	71	Notavailable	2.8	2.8	50-64	Morocco	Males	Mortality	15-year interval
C00-06	Lip, oral cavity	205	Notavailable	8.1	8.1	50-64	Morocco	Males	Incidence	15-year interval
C00-06	Lip, oral cavity	33	Notavailable	1.1	1.1	50-69	Morocco	Females	Mortality	Adjusted interval
C00-06	Lip, oral cavity	120	Notavailable	3.9	4	50-69	Morocco	Females	Incidence	Adjusted interval
C00-06	Lip, oral cavity	94	Notavailable	3.1	3.2	50-69	Morocco	Males	Mortality	Adjusted interval
C00-06	Lip, oral cavity	257	Notavailable	8.5	8.5	50-69	Morocco	Males	Incidence	Adjusted interval
C00-06	Lip, oral cavity	3	Notavailable	0.07	0.07	05-19	Morocco	Females	Incidence	15-year interval
C00-06	Lip, oral cavity	1	Notavailable	0.02	0.02	05-19	Morocco	Males	Mortality	15-year interval
C00-06	Lip, oral cavity	29	Notavailable	1.4	1.4	55-69	Morocco	Females	Mortality	15-year interval
C00-06	Lip, oral cavity	104	Notavailable	4.9	5.1	55-69	Morocco	Females	Incidence	15-year interval
C00-06	Lip, oral cavity	76	Notavailable	3.6	3.7	55-69	Morocco	Males	Mortality	15-year interval
C00-06	Lip, oral cavity	203	Notavailable	9.7	9.7	55-69	Morocco	Males	Incidence	15-year interval
C00-06	Lip, oral cavity	75	Notavailable	2.5	2.4	55-85	Morocco	Females	Mortality	Adjusted interval
C00-06	Lip, oral cavity	217	Notavailable	7.3	7	55-85	Morocco	Females	Incidence	Adjusted interval
C00-06	Lip, oral cavity	121	Notavailable	4.3	4.5	55-85	Morocco	Males	Mortality	Adjusted interval
C00-06	Lip, oral cavity	299	Notavailable	10.7	10.8	55-85	Morocco	Males	Incidence	Adjusted interval
C00-06	Lip, oral cavity	29	Notavailable	1.9	1.9	60-74	Morocco	Females	Mortality	15-year interval
C00-06	Lip, oral cavity	97	Notavailable	6.3	6.3	60-74	Morocco	Females	Incidence	15-year interval
C00-06	Lip, oral cavity	67	Notavailable	4.4	4.4	60-74	Morocco	Males	Mortality	15-year interval
C00-06	Lip, oral cavity	163	Notavailable	10.7	10.7	60-74	Morocco	Males	Incidence	15-year interval
C00-06	Lip, oral cavity	68	Notavailable	3.3	3	60-85+	Morocco	Females	Mortality	Adjusted interval
C00-06	Lip, oral cavity	187	Notavailable	9	8.3	60-85+	Morocco	Females	Incidence	Adjusted interval
C00-06	Lip, oral cavity	95	Notavailable	5	5.1	60-85+	Morocco	Males	Mortality	Adjusted interval
C00-06	Lip, oral cavity	218	Notavailable	11.4	11.4	60-85+	Morocco	Males	Incidence	Adjusted interval
C00-06	Lip, oral cavity	28	Notavailable	2.6	2.4	65-79	Morocco	Females	Mortality	15-year interval
C00-06	Lip, oral cavity	88	Notavailable	8.1	7.6	65-79	Morocco	Females	Incidence	15-year interval
C00-06	Lip, oral cavity	53	Notavailable	5.2	5.1	65-79	Morocco	Males	Mortality	15-year interval
C00-06	Lip, oral cavity	124	Notavailable	12.1	12	65-79	Morocco	Males	Incidence	15-year interval
C00-06	Lip, oral cavity	46	Notavailable	5.3	5.1	70-85+	Morocco	Females	Mortality	15-year interval
C00-06	Lip, oral cavity	113	Notavailable	13.1	12.3	70-85+	Morocco	Females	Incidence	15-year interval
C00-06	Lip, oral cavity	45	Notavailable	6.5	6.8	70-85+	Morocco	Males	Mortality	15-year interval
C00-06	Lip, oral cavity	96	Notavailable	13.9	13.9	70-85+	Morocco	Males	Incidence	15-year interval
C00-06	Lip, oral cavity	4	Notavailable	0.02	0.02	0-14	NA	Females	Mortality	15-year interval
C00-06	Lip, oral cavity	9	Notavailable	0.03	0.03	0-14	NA	Females	Incidence	15-year interval
C00-06	Lip, oral cavity	2	Notavailable	0.01	0.01	0-14	NA	Males	Mortality	15-year interval
C00-06	Lip, oral cavity	24	Notavailable	0.09	0.09	0-14	NA	Males	Incidence	15-year interval
C00-06	Lip, oral cavity	4	Notavailable	0.01	0.01	0-19	NA	Females	Mortality	Adjusted interval
C00-06	Lip, oral cavity	21	Notavailable	0.06	0.07	0-19	NA	Females	Incidence	Adjusted interval
C00-06	Lip, oral cavity	5	Notavailable	0.01	0.02	0-19	NA	Males	Mortality	Adjusted interval
C00-06	Lip, oral cavity	29	Notavailable	0.09	0.09	0-19	NA	Males	Incidence	Adjusted interval
C00-06	Lip, oral cavity	6	Notavailable	0.02	0.02	0-24	NA	Females	Mortality	Adjusted interval
C00-06	Lip, oral cavity	27	Notavailable	0.07	0.07	0-24	NA	Females	Incidence	Adjusted interval
C00-06	Lip, oral cavity	9	Notavailable	0.02	0.02	0-24	NA	Males	Mortality	Adjusted interval
C00-06	Lip, oral cavity	32	Notavailable	0.08	0.08	0-24	NA	Males	Incidence	Adjusted interval
C00-06	Lip, oral cavity	73	Notavailable	0.11	0.11	0-54	NA	Females	Mortality	Adjusted interval
C00-06	Lip, oral cavity	249	Notavailable	0.36	0.39	0-54	NA	Females	Incidence	Adjusted interval
C00-06	Lip, oral cavity	127	Notavailable	0.18	0.21	0-54	NA	Males	Mortality	Adjusted interval
C00-06	Lip, oral cavity	389	Notavailable	0.56	0.65	0-54	NA	Males	Incidence	Adjusted interval
C00-06	Lip, oral cavity	323	Notavailable	0.41	0.48	0-85+	NA	Females	Mortality	15-year interval
C00-06	Lip, oral cavity	811	Notavailable	1	1.2	0-85+	NA	Females	Incidence	15-year interval
C00-06	Lip, oral cavity	463	Notavailable	0.59	0.74	0-85+	NA	Males	Mortality	15-year interval
C00-06	Lip, oral cavity	1142	Notavailable	1.4	1.8	0-85+	NA	Males	Incidence	15-year interval
C00-06	Lip, oral cavity	3	Notavailable	0.01	0.01	10-24	NA	Females	Mortality	15-year interval
C00-06	Lip, oral cavity	19	Notavailable	0.09	0.09	10-24	NA	Females	Incidence	15-year interval
C00-06	Lip, oral cavity	7	Notavailable	0.03	0.03	10-24	NA	Males	Mortality	15-year interval
C00-06	Lip, oral cavity	18	Notavailable	0.08	0.08	10-24	NA	Males	Incidence	15-year interval
C00-06	Lip, oral cavity	4	Notavailable	0.02	0.02	15-29	NA	Females	Mortality	15-year interval
C00-06	Lip, oral cavity	34	Notavailable	0.17	0.17	15-29	NA	Females	Incidence	15-year interval
C00-06	Lip, oral cavity	11	Notavailable	0.05	0.05	15-29	NA	Males	Mortality	15-year interval
C00-06	Lip, oral cavity	23	Notavailable	0.11	0.11	15-29	NA	Males	Incidence	15-year interval
C00-06	Lip, oral cavity	9	Notavailable	0.03	0.03	15-34	NA	Females	Mortality	Adjusted interval
C00-06	Lip, oral cavity	47	Notavailable	0.18	0.18	15-34	NA	Females	Incidence	Adjusted interval
C00-06	Lip, oral cavity	18	Notavailable	0.07	0.07	15-34	NA	Males	Mortality	Adjusted interval
C00-06	Lip, oral cavity	40	Notavailable	0.15	0.15	15-34	NA	Males	Incidence	Adjusted interval
C00-06	Lip, oral cavity	9	Notavailable	0.05	0.04	20-34	NA	Females	Mortality	15-year interval
C00-06	Lip, oral cavity	35	Notavailable	0.18	0.18	20-34	NA	Females	Incidence	15-year interval
C00-06	Lip, oral cavity	15	Notavailable	0.08	0.08	20-34	NA	Males	Mortality	15-year interval
C00-06	Lip, oral cavity	35	Notavailable	0.18	0.18	20-34	NA	Males	Incidence	15-year interval
C00-06	Lip, oral cavity	19	Notavailable	0.08	0.07	20-39	NA	Females	Mortality	Adjusted interval
C00-06	Lip, oral cavity	71	Notavailable	0.29	0.28	20-39	NA	Females	Incidence	Adjusted interval
C00-06	Lip, oral cavity	27	Notavailable	0.11	0.11	20-39	NA	Males	Mortality	Adjusted interval
C00-06	Lip, oral cavity	76	Notavailable	0.31	0.31	20-39	NA	Males	Incidence	Adjusted interval
C00-06	Lip, oral cavity	69	Notavailable	0.19	0.21	20-54	NA	Females	Mortality	Adjusted interval
C00-06	Lip, oral cavity	228	Notavailable	0.62	0.67	20-54	NA	Females	Incidence	Adjusted interval
C00-06	Lip, oral cavity	122	Notavailable	0.34	0.39	20-54	NA	Males	Mortality	Adjusted interval
C00-06	Lip, oral cavity	360	Notavailable	1	1.1	20-54	NA	Males	Incidence	Adjusted interval
C00-06	Lip, oral cavity	17	Notavailable	0.09	0.09	25-39	NA	Females	Mortality	15-year interval
C00-06	Lip, oral cavity	65	Notavailable	0.36	0.36	25-39	NA	Females	Incidence	15-year interval
C00-06	Lip, oral cavity	23	Notavailable	0.13	0.13	25-39	NA	Males	Mortality	15-year interval
C00-06	Lip, oral cavity	73	Notavailable	0.41	0.41	25-39	NA	Males	Incidence	15-year interval
C00-06	Lip, oral cavity	42	Notavailable	0.16	0.17	25-49	NA	Females	Mortality	Adjusted interval
C00-06	Lip, oral cavity	155	Notavailable	0.58	0.62	25-49	NA	Females	Incidence	Adjusted interval
C00-06	Lip, oral cavity	68	Notavailable	0.26	0.29	25-49	NA	Males	Mortality	Adjusted interval
C00-06	Lip, oral cavity	218	Notavailable	0.84	0.94	25-49	NA	Males	Incidence	Adjusted interval
C00-06	Lip, oral cavity	67	Notavailable	0.22	0.24	25-54	NA	Females	Mortality	Adjusted interval
C00-06	Lip, oral cavity	222	Notavailable	0.74	0.8	25-54	NA	Females	Incidence	Adjusted interval
C00-06	Lip, oral cavity	118	Notavailable	0.4	0.46	25-54	NA	Males	Mortality	Adjusted interval
C00-06	Lip, oral cavity	357	Notavailable	1.2	1.4	25-54	NA	Males	Incidence	Adjusted interval
C00-06	Lip, oral cavity	26	Notavailable	0.16	0.17	30-44	NA	Females	Mortality	15-year interval
C00-06	Lip, oral cavity	94	Notavailable	0.58	0.61	30-44	NA	Females	Incidence	15-year interval
C00-06	Lip, oral cavity	34	Notavailable	0.22	0.23	30-44	NA	Males	Mortality	15-year interval
C00-06	Lip, oral cavity	111	Notavailable	0.71	0.76	30-44	NA	Males	Incidence	15-year interval
C00-06	Lip, oral cavity	65	Notavailable	0.28	0.3	30-54	NA	Females	Mortality	Adjusted interval
C00-06	Lip, oral cavity	206	Notavailable	0.87	0.95	30-54	NA	Females	Incidence	Adjusted interval
C00-06	Lip, oral cavity	114	Notavailable	0.5	0.57	30-54	NA	Males	Mortality	Adjusted interval
C00-06	Lip, oral cavity	342	Notavailable	1.5	1.7	30-54	NA	Males	Incidence	Adjusted interval
C00-06	Lip, oral cavity	35	Notavailable	0.25	0.26	35-49	NA	Females	Mortality	15-year interval
C00-06	Lip, oral cavity	126	Notavailable	0.89	0.92	35-49	NA	Females	Incidence	15-year interval
C00-06	Lip, oral cavity	57	Notavailable	0.42	0.45	35-49	NA	Males	Mortality	15-year interval
C00-06	Lip, oral cavity	186	Notavailable	1.4	1.5	35-49	NA	Males	Incidence	15-year interval
C00-06	Lip, oral cavity	60	Notavailable	0.34	0.36	35-54	NA	Females	Mortality	Adjusted interval
C00-06	Lip, oral cavity	193	Notavailable	1.1	1.1	35-54	NA	Females	Incidence	Adjusted interval
C00-06	Lip, oral cavity	107	Notavailable	0.64	0.68	35-54	NA	Males	Mortality	Adjusted interval
C00-06	Lip, oral cavity	325	Notavailable	1.9	2.1	35-54	NA	Males	Incidence	Adjusted interval
C00-06	Lip, oral cavity	50	Notavailable	0.41	0.42	40-54	NA	Females	Mortality	15-year interval
C00-06	Lip, oral cavity	157	Notavailable	1.3	1.3	40-54	NA	Females	Incidence	15-year interval
C00-06	Lip, oral cavity	95	Notavailable	0.83	0.84	40-54	NA	Males	Mortality	15-year interval
C00-06	Lip, oral cavity	284	Notavailable	2.5	2.5	40-54	NA	Males	Incidence	15-year interval
C00-06	Lip, oral cavity	171	Notavailable	0.9	0.97	40-69	NA	Females	Mortality	Adjusted interval
C00-06	Lip, oral cavity	455	Notavailable	2.4	2.6	40-69	NA	Females	Incidence	Adjusted interval
C00-06	Lip, oral cavity	288	Notavailable	1.6	1.7	40-69	NA	Males	Mortality	Adjusted interval
C00-06	Lip, oral cavity	764	Notavailable	4.2	4.4	40-69	NA	Males	Incidence	Adjusted interval
C00-06	Lip, oral cavity	73	Notavailable	0.71	0.7	45-59	NA	Females	Mortality	15-year interval
C00-06	Lip, oral cavity	199	Notavailable	1.9	1.9	45-59	NA	Females	Incidence	15-year interval
C00-06	Lip, oral cavity	142	Notavailable	1.4	1.4	45-59	NA	Males	Mortality	15-year interval
C00-06	Lip, oral cavity	409	Notavailable	4.1	4.1	45-59	NA	Males	Incidence	15-year interval
C00-06	Lip, oral cavity	104	Notavailable	1.2	1.2	50-64	NA	Females	Mortality	15-year interval
C00-06	Lip, oral cavity	267	Notavailable	3.1	3.2	50-64	NA	Females	Incidence	15-year interval
C00-06	Lip, oral cavity	182	Notavailable	2.2	2.2	50-64	NA	Males	Mortality	15-year interval
C00-06	Lip, oral cavity	488	Notavailable	5.8	5.9	50-64	NA	Males	Incidence	15-year interval
C00-06	Lip, oral cavity	146	Notavailable	1.4	1.5	50-69	NA	Females	Mortality	Adjusted interval
C00-06	Lip, oral cavity	365	Notavailable	3.5	3.7	50-69	NA	Females	Incidence	Adjusted interval
C00-06	Lip, oral cavity	243	Notavailable	2.4	2.5	50-69	NA	Males	Mortality	Adjusted interval
C00-06	Lip, oral cavity	619	Notavailable	6.2	6.3	50-69	NA	Males	Incidence	Adjusted interval
C00-06	Lip, oral cavity	1	Notavailable	0	0	05-19	NA	Females	Mortality	15-year interval
C00-06	Lip, oral cavity	18	Notavailable	0.08	0.08	05-19	NA	Females	Incidence	15-year interval
C00-06	Lip, oral cavity	3	Notavailable	0.01	0.01	05-19	NA	Males	Mortality	15-year interval
C00-06	Lip, oral cavity	18	Notavailable	0.08	0.08	05-19	NA	Males	Incidence	15-year interval
C00-06	Lip, oral cavity	121	Notavailable	1.8	1.8	55-69	NA	Females	Mortality	15-year interval
C00-06	Lip, oral cavity	298	Notavailable	4.3	4.5	55-69	NA	Females	Incidence	15-year interval
C00-06	Lip, oral cavity	193	Notavailable	2.9	2.9	55-69	NA	Males	Mortality	15-year interval
C00-06	Lip, oral cavity	480	Notavailable	7.1	7.2	55-69	NA	Males	Incidence	15-year interval
C00-06	Lip, oral cavity	250	Notavailable	2.6	2.5	55-85	NA	Females	Mortality	Adjusted interval
C00-06	Lip, oral cavity	562	Notavailable	5.8	5.7	55-85	NA	Females	Incidence	Adjusted interval
C00-06	Lip, oral cavity	336	Notavailable	3.7	3.8	55-85	NA	Males	Mortality	Adjusted interval
C00-06	Lip, oral cavity	753	Notavailable	8.2	8.3	55-85	NA	Males	Incidence	Adjusted interval
C00-06	Lip, oral cavity	125	Notavailable	2.4	2.4	60-74	NA	Females	Mortality	15-year interval
C00-06	Lip, oral cavity	295	Notavailable	5.8	5.8	60-74	NA	Females	Incidence	15-year interval
C00-06	Lip, oral cavity	179	Notavailable	3.6	3.6	60-74	NA	Males	Mortality	15-year interval
C00-06	Lip, oral cavity	406	Notavailable	8.2	8.2	60-74	NA	Males	Incidence	15-year interval
C00-06	Lip, oral cavity	216	Notavailable	3.2	3	60-85+	NA	Females	Mortality	Adjusted interval
C00-06	Lip, oral cavity	475	Notavailable	7	6.7	60-85+	NA	Females	Incidence	Adjusted interval
C00-06	Lip, oral cavity	274	Notavailable	4.3	4.3	60-85+	NA	Males	Mortality	Adjusted interval
C00-06	Lip, oral cavity	575	Notavailable	9.1	9	60-85+	NA	Males	Incidence	Adjusted interval
C00-06	Lip, oral cavity	115	Notavailable	3.1	3.1	65-79	NA	Females	Mortality	15-year interval
C00-06	Lip, oral cavity	262	Notavailable	7.1	7	65-79	NA	Females	Incidence	15-year interval
C00-06	Lip, oral cavity	146	Notavailable	4.3	4.3	65-79	NA	Males	Mortality	15-year interval
C00-06	Lip, oral cavity	316	Notavailable	9.3	9.2	65-79	NA	Males	Incidence	15-year interval
C00-06	Lip, oral cavity	129	Notavailable	4.6	4.5	70-85+	NA	Females	Mortality	15-year interval
C00-06	Lip, oral cavity	264	Notavailable	9.3	9.1	70-85+	NA	Females	Incidence	15-year interval
C00-06	Lip, oral cavity	143	Notavailable	6	6	70-85+	NA	Males	Mortality	15-year interval
C00-06	Lip, oral cavity	273	Notavailable	11.5	11.4	70-85+	NA	Males	Incidence	15-year interval
C00-06	Lip, oral cavity	22	[10.3-46.9]	0.69	1.2	0-85+	Oman	Males	Mortality	15-year interval
C00-06	Lip, oral cavity	50	[25.7-97.3]	1.6	2.3	0-85+	Oman	Males	Incidence	15-year interval
C00-06	Lip, oral cavity	9	[3.6-22.6]	0.55	0.97	0-85+	Oman	Females	Mortality	15-year interval
C00-06	Lip, oral cavity	15	[6.7-33.7]	0.92	1.4	0-85+	Oman	Females	Incidence	15-year interval
C00-06	Lip, oral cavity	4	Notavailable	0.27	0.44	0-54	Oman	Females	Mortality	Adjusted interval
C00-06	Lip, oral cavity	9	Notavailable	0.6	0.84	0-54	Oman	Females	Incidence	Adjusted interval
C00-06	Lip, oral cavity	11	Notavailable	0.37	0.39	0-54	Oman	Males	Mortality	Adjusted interval
C00-06	Lip, oral cavity	32	Notavailable	1.1	1.1	0-54	Oman	Males	Incidence	Adjusted interval
C00-06	Lip, oral cavity	2	Notavailable	0.21	0.12	15-29	Oman	Males	Incidence	15-year interval
C00-06	Lip, oral cavity	1	Notavailable	0.16	0.1	15-34	Oman	Females	Incidence	Adjusted interval
C00-06	Lip, oral cavity	1	Notavailable	0.06	0.03	15-34	Oman	Males	Mortality	Adjusted interval
C00-06	Lip, oral cavity	2	Notavailable	0.13	0.1	15-34	Oman	Males	Incidence	Adjusted interval
C00-06	Lip, oral cavity	1	Notavailable	0.2	0.15	20-34	Oman	Females	Incidence	15-year interval
C00-06	Lip, oral cavity	1	Notavailable	0.07	0.05	20-34	Oman	Males	Mortality	15-year interval
C00-06	Lip, oral cavity	2	Notavailable	0.14	0.14	20-34	Oman	Males	Incidence	15-year interval
C00-06	Lip, oral cavity	1	Notavailable	0.15	0.12	20-39	Oman	Females	Incidence	Adjusted interval
C00-06	Lip, oral cavity	3	Notavailable	0.17	0.15	20-39	Oman	Males	Mortality	Adjusted interval
C00-06	Lip, oral cavity	9	Notavailable	0.5	0.49	20-39	Oman	Males	Incidence	Adjusted interval
C00-06	Lip, oral cavity	4	Notavailable	0.46	0.83	20-54	Oman	Females	Mortality	Adjusted interval
C00-06	Lip, oral cavity	9	Notavailable	1	1.6	20-54	Oman	Females	Incidence	Adjusted interval
C00-06	Lip, oral cavity	11	Notavailable	0.47	0.73	20-54	Oman	Males	Mortality	Adjusted interval
C00-06	Lip, oral cavity	32	Notavailable	1.4	2	20-54	Oman	Males	Incidence	Adjusted interval
C00-06	Lip, oral cavity	1	Notavailable	0.2	0.16	25-39	Oman	Females	Incidence	15-year interval
C00-06	Lip, oral cavity	3	Notavailable	0.2	0.2	25-39	Oman	Males	Mortality	15-year interval
C00-06	Lip, oral cavity	9	Notavailable	0.6	0.69	25-39	Oman	Males	Incidence	15-year interval
C00-06	Lip, oral cavity	2	Notavailable	0.29	0.55	25-49	Oman	Females	Mortality	Adjusted interval
C00-06	Lip, oral cavity	6	Notavailable	0.88	1.3	25-49	Oman	Females	Incidence	Adjusted interval
C00-06	Lip, oral cavity	8	Notavailable	0.41	0.62	25-49	Oman	Males	Mortality	Adjusted interval
C00-06	Lip, oral cavity	26	Notavailable	1.3	2	25-49	Oman	Males	Incidence	Adjusted interval
C00-06	Lip, oral cavity	4	Notavailable	0.55	1	25-54	Oman	Females	Mortality	Adjusted interval
C00-06	Lip, oral cavity	9	Notavailable	1.2	1.9	25-54	Oman	Females	Incidence	Adjusted interval
C00-06	Lip, oral cavity	11	Notavailable	0.53	0.89	25-54	Oman	Males	Mortality	Adjusted interval
C00-06	Lip, oral cavity	32	Notavailable	1.6	2.4	25-54	Oman	Males	Incidence	Adjusted interval
C00-06	Lip, oral cavity	3	Notavailable	0.7	0.84	30-44	Oman	Females	Incidence	15-year interval
C00-06	Lip, oral cavity	4	Notavailable	0.33	0.36	30-44	Oman	Males	Mortality	15-year interval
C00-06	Lip, oral cavity	14	Notavailable	1.1	1.5	30-44	Oman	Males	Incidence	15-year interval
C00-06	Lip, oral cavity	4	Notavailable	0.73	1.3	30-54	Oman	Females	Mortality	Adjusted interval
C00-06	Lip, oral cavity	9	Notavailable	1.6	2.5	30-54	Oman	Females	Incidence	Adjusted interval
C00-06	Lip, oral cavity	11	Notavailable	0.72	1.1	30-54	Oman	Males	Mortality	Adjusted interval
C00-06	Lip, oral cavity	30	Notavailable	2	3	30-54	Oman	Males	Incidence	Adjusted interval
C00-06	Lip, oral cavity	2	Notavailable	0.64	0.97	35-49	Oman	Females	Mortality	15-year interval
C00-06	Lip, oral cavity	5	Notavailable	1.6	2.1	35-49	Oman	Females	Incidence	15-year interval
C00-06	Lip, oral cavity	7	Notavailable	0.85	1	35-49	Oman	Males	Mortality	15-year interval
C00-06	Lip, oral cavity	24	Notavailable	2.9	3.4	35-49	Oman	Males	Incidence	15-year interval
C00-06	Lip, oral cavity	4	Notavailable	1.1	1.6	35-54	Oman	Females	Mortality	Adjusted interval
C00-06	Lip, oral cavity	8	Notavailable	2.2	3	35-54	Oman	Females	Incidence	Adjusted interval
C00-06	Lip, oral cavity	10	Notavailable	1.1	1.4	35-54	Oman	Males	Mortality	Adjusted interval
C00-06	Lip, oral cavity	30	Notavailable	3.2	3.8	35-54	Oman	Males	Incidence	Adjusted interval
C00-06	Lip, oral cavity	4	Notavailable	1.8	2.2	40-54	Oman	Females	Mortality	15-year interval
C00-06	Lip, oral cavity	8	Notavailable	3.6	4	40-54	Oman	Females	Incidence	15-year interval
C00-06	Lip, oral cavity	8	Notavailable	1.5	1.7	40-54	Oman	Males	Mortality	15-year interval
C00-06	Lip, oral cavity	23	Notavailable	4.2	4.5	40-54	Oman	Males	Incidence	15-year interval
C00-06	Lip, oral cavity	7	Notavailable	2.3	2.7	40-69	Oman	Females	Mortality	Adjusted interval
C00-06	Lip, oral cavity	12	Notavailable	3.9	4.2	40-69	Oman	Females	Incidence	Adjusted interval
C00-06	Lip, oral cavity	17	Notavailable	2.4	3.5	40-69	Oman	Males	Mortality	Adjusted interval
C00-06	Lip, oral cavity	39	Notavailable	5.6	7.3	40-69	Oman	Males	Incidence	Adjusted interval
C00-06	Lip, oral cavity	5	Notavailable	3.2	3.2	45-59	Oman	Females	Mortality	15-year interval
C00-06	Lip, oral cavity	7	Notavailable	4.5	4.4	45-59	Oman	Females	Incidence	15-year interval
C00-06	Lip, oral cavity	11	Notavailable	2.9	3	45-59	Oman	Males	Mortality	15-year interval
C00-06	Lip, oral cavity	23	Notavailable	6.1	6.2	45-59	Oman	Males	Incidence	15-year interval
C00-06	Lip, oral cavity	4	Notavailable	3.4	3.3	50-64	Oman	Females	Mortality	15-year interval
C00-06	Lip, oral cavity	6	Notavailable	5.1	5.1	50-64	Oman	Females	Incidence	15-year interval
C00-06	Lip, oral cavity	10	Notavailable	4	4.3	50-64	Oman	Males	Mortality	15-year interval
C00-06	Lip, oral cavity	18	Notavailable	7.3	7.7	50-64	Oman	Males	Incidence	15-year interval
C00-06	Lip, oral cavity	5	Notavailable	3.5	3.5	50-69	Oman	Females	Mortality	Adjusted interval
C00-06	Lip, oral cavity	7	Notavailable	5	5	50-69	Oman	Females	Incidence	Adjusted interval
C00-06	Lip, oral cavity	12	Notavailable	4.4	5.2	50-69	Oman	Males	Mortality	Adjusted interval
C00-06	Lip, oral cavity	22	Notavailable	8.1	9.6	50-69	Oman	Males	Incidence	Adjusted interval
C00-06	Lip, oral cavity	3	Notavailable	3.3	3.4	55-69	Oman	Females	Mortality	15-year interval
C00-06	Lip, oral cavity	4	Notavailable	4.4	4.5	55-69	Oman	Females	Incidence	15-year interval
C00-06	Lip, oral cavity	9	Notavailable	5.7	6.4	55-69	Oman	Males	Mortality	15-year interval
C00-06	Lip, oral cavity	16	Notavailable	10.2	11.5	55-69	Oman	Males	Incidence	15-year interval
C00-06	Lip, oral cavity	5	Notavailable	3.9	4	55-85	Oman	Females	Mortality	Adjusted interval
C00-06	Lip, oral cavity	6	Notavailable	4.7	4.9	55-85	Oman	Females	Incidence	Adjusted interval
C00-06	Lip, oral cavity	11	Notavailable	5.8	5.7	55-85	Oman	Males	Mortality	Adjusted interval
C00-06	Lip, oral cavity	18	Notavailable	9.5	9.5	55-85	Oman	Males	Incidence	Adjusted interval
C00-06	Lip, oral cavity	3	Notavailable	4.3	4.3	60-74	Oman	Females	Mortality	15-year interval
C00-06	Lip, oral cavity	4	Notavailable	5.8	5.8	60-74	Oman	Females	Incidence	15-year interval
C00-06	Lip, oral cavity	5	Notavailable	6	5.7	60-74	Oman	Males	Mortality	15-year interval
C00-06	Lip, oral cavity	9	Notavailable	10.7	10.4	60-74	Oman	Males	Incidence	15-year interval
C00-06	Lip, oral cavity	4	Notavailable	4.4	4.5	60-85+	Oman	Females	Mortality	Adjusted interval
C00-06	Lip, oral cavity	5	Notavailable	5.5	5.6	60-85+	Oman	Females	Incidence	Adjusted interval
C00-06	Lip, oral cavity	7	Notavailable	6.6	6.1	60-85+	Oman	Males	Mortality	Adjusted interval
C00-06	Lip, oral cavity	11	Notavailable	10.4	10	60-85+	Oman	Males	Incidence	Adjusted interval
C00-06	Lip, oral cavity	2	Notavailable	4.1	4.4	65-79	Oman	Females	Mortality	15-year interval
C00-06	Lip, oral cavity	2	Notavailable	4.1	4.4	65-79	Oman	Females	Incidence	15-year interval
C00-06	Lip, oral cavity	3	Notavailable	6.4	5.8	65-79	Oman	Males	Mortality	15-year interval
C00-06	Lip, oral cavity	5	Notavailable	10.7	10.3	65-79	Oman	Males	Incidence	15-year interval
C00-06	Lip, oral cavity	2	Notavailable	5.4	5.8	70-85+	Oman	Females	Mortality	15-year interval
C00-06	Lip, oral cavity	2	Notavailable	5.4	5.8	70-85+	Oman	Females	Incidence	15-year interval
C00-06	Lip, oral cavity	2	Notavailable	5.9	4	70-85+	Oman	Males	Mortality	15-year interval
C00-06	Lip, oral cavity	2	Notavailable	5.9	4	70-85+	Oman	Males	Incidence	15-year interval
C00-06	Lip, oral cavity	13	[5.3-32.0]	0.52	1.1	0-85+	Palestine	Females	Mortality	15-year interval
C00-06	Lip, oral cavity	16	[5.8-44.2]	0.64	1.3	0-85+	Palestine	Females	Incidence	15-year interval
C00-06	Lip, oral cavity	18	[7.6-42.7]	0.7	1.5	0-85+	Palestine	Males	Mortality	15-year interval
C00-06	Lip, oral cavity	26	[9.8-68.9]	1	2	0-85+	Palestine	Males	Incidence	15-year interval
C00-06	Lip, oral cavity	1	Notavailable	0.04	0.07	0-54	Palestine	Females	Mortality	Adjusted interval
C00-06	Lip, oral cavity	3	Notavailable	0.13	0.19	0-54	Palestine	Females	Incidence	Adjusted interval
C00-06	Lip, oral cavity	6	Notavailable	0.25	0.37	0-54	Palestine	Males	Mortality	Adjusted interval
C00-06	Lip, oral cavity	10	Notavailable	0.42	0.62	0-54	Palestine	Males	Incidence	Adjusted interval
C00-06	Lip, oral cavity	1	Notavailable	0.13	0.14	15-29	Palestine	Males	Incidence	15-year interval
C00-06	Lip, oral cavity	1	Notavailable	0.11	0.11	15-34	Palestine	Males	Mortality	Adjusted interval
C00-06	Lip, oral cavity	2	Notavailable	0.21	0.22	15-34	Palestine	Males	Incidence	Adjusted interval
C00-06	Lip, oral cavity	1	Notavailable	0.15	0.16	20-34	Palestine	Males	Mortality	15-year interval
C00-06	Lip, oral cavity	2	Notavailable	0.3	0.32	20-34	Palestine	Males	Incidence	15-year interval
C00-06	Lip, oral cavity	1	Notavailable	0.13	0.15	20-39	Palestine	Females	Incidence	Adjusted interval
C00-06	Lip, oral cavity	2	Notavailable	0.25	0.27	20-39	Palestine	Males	Mortality	Adjusted interval
C00-06	Lip, oral cavity	3	Notavailable	0.37	0.4	20-39	Palestine	Males	Incidence	Adjusted interval
C00-06	Lip, oral cavity	1	Notavailable	0.09	0.14	20-54	Palestine	Females	Mortality	Adjusted interval
C00-06	Lip, oral cavity	3	Notavailable	0.28	0.35	20-54	Palestine	Females	Incidence	Adjusted interval
C00-06	Lip, oral cavity	6	Notavailable	0.54	0.7	20-54	Palestine	Males	Mortality	Adjusted interval
C00-06	Lip, oral cavity	10	Notavailable	0.91	1.2	20-54	Palestine	Males	Incidence	Adjusted interval
C00-06	Lip, oral cavity	1	Notavailable	0.19	0.22	25-39	Palestine	Females	Incidence	15-year interval
C00-06	Lip, oral cavity	2	Notavailable	0.37	0.38	25-39	Palestine	Males	Mortality	15-year interval
C00-06	Lip, oral cavity	3	Notavailable	0.55	0.56	25-39	Palestine	Males	Incidence	15-year interval
C00-06	Lip, oral cavity	2	Notavailable	0.27	0.3	25-49	Palestine	Females	Incidence	Adjusted interval
C00-06	Lip, oral cavity	4	Notavailable	0.53	0.59	25-49	Palestine	Males	Mortality	Adjusted interval
C00-06	Lip, oral cavity	7	Notavailable	0.92	1.1	25-49	Palestine	Males	Incidence	Adjusted interval
C00-06	Lip, oral cavity	1	Notavailable	0.12	0.17	25-54	Palestine	Females	Mortality	Adjusted interval
C00-06	Lip, oral cavity	3	Notavailable	0.37	0.43	25-54	Palestine	Females	Incidence	Adjusted interval
C00-06	Lip, oral cavity	6	Notavailable	0.71	0.85	25-54	Palestine	Males	Mortality	Adjusted interval
C00-06	Lip, oral cavity	10	Notavailable	1.2	1.4	25-54	Palestine	Males	Incidence	Adjusted interval
C00-06	Lip, oral cavity	2	Notavailable	0.47	0.52	30-44	Palestine	Females	Incidence	15-year interval
C00-06	Lip, oral cavity	3	Notavailable	0.68	0.7	30-44	Palestine	Males	Mortality	15-year interval
C00-06	Lip, oral cavity	4	Notavailable	0.91	0.98	30-44	Palestine	Males	Incidence	15-year interval
C00-06	Lip, oral cavity	1	Notavailable	0.17	0.22	30-54	Palestine	Females	Mortality	Adjusted interval
C00-06	Lip, oral cavity	3	Notavailable	0.5	0.54	30-54	Palestine	Females	Incidence	Adjusted interval
C00-06	Lip, oral cavity	6	Notavailable	0.98	1.1	30-54	Palestine	Males	Mortality	Adjusted interval
C00-06	Lip, oral cavity	9	Notavailable	1.5	1.7	30-54	Palestine	Males	Incidence	Adjusted interval
C00-06	Lip, oral cavity	2	Notavailable	0.57	0.52	35-49	Palestine	Females	Incidence	15-year interval
C00-06	Lip, oral cavity	3	Notavailable	0.83	0.86	35-49	Palestine	Males	Mortality	15-year interval
C00-06	Lip, oral cavity	5	Notavailable	1.4	1.5	35-49	Palestine	Males	Incidence	15-year interval
C00-06	Lip, oral cavity	1	Notavailable	0.23	0.28	35-54	Palestine	Females	Mortality	Adjusted interval
C00-06	Lip, oral cavity	3	Notavailable	0.7	0.69	35-54	Palestine	Females	Incidence	Adjusted interval
C00-06	Lip, oral cavity	5	Notavailable	1.1	1.2	35-54	Palestine	Males	Mortality	Adjusted interval
C00-06	Lip, oral cavity	8	Notavailable	1.8	2	35-54	Palestine	Males	Incidence	Adjusted interval
C00-06	Lip, oral cavity	1	Notavailable	0.34	0.37	40-54	Palestine	Females	Mortality	15-year interval
C00-06	Lip, oral cavity	2	Notavailable	0.69	0.67	40-54	Palestine	Females	Incidence	15-year interval
C00-06	Lip, oral cavity	4	Notavailable	1.4	1.4	40-54	Palestine	Males	Mortality	15-year interval
C00-06	Lip, oral cavity	7	Notavailable	2.4	2.4	40-54	Palestine	Males	Incidence	15-year interval
C00-06	Lip, oral cavity	6	Notavailable	1.4	1.8	40-69	Palestine	Females	Mortality	Adjusted interval
C00-06	Lip, oral cavity	7	Notavailable	1.7	2	40-69	Palestine	Females	Incidence	Adjusted interval
C00-06	Lip, oral cavity	9	Notavailable	2.1	2.4	40-69	Palestine	Males	Mortality	Adjusted interval
C00-06	Lip, oral cavity	13	Notavailable	3.1	3.3	40-69	Palestine	Males	Incidence	Adjusted interval
C00-06	Lip, oral cavity	2	Notavailable	0.86	0.87	45-59	Palestine	Females	Mortality	15-year interval
C00-06	Lip, oral cavity	2	Notavailable	0.86	0.87	45-59	Palestine	Females	Incidence	15-year interval
C00-06	Lip, oral cavity	5	Notavailable	2.1	2.2	45-59	Palestine	Males	Mortality	15-year interval
C00-06	Lip, oral cavity	8	Notavailable	3.4	3.5	45-59	Palestine	Males	Incidence	15-year interval
C00-06	Lip, oral cavity	4	Notavailable	2.2	2.5	50-64	Palestine	Females	Mortality	15-year interval
C00-06	Lip, oral cavity	4	Notavailable	2.2	2.5	50-64	Palestine	Females	Incidence	15-year interval
C00-06	Lip, oral cavity	6	Notavailable	3.4	3.6	50-64	Palestine	Males	Mortality	15-year interval
C00-06	Lip, oral cavity	8	Notavailable	4.6	4.6	50-64	Palestine	Males	Incidence	15-year interval
C00-06	Lip, oral cavity	6	Notavailable	2.8	3.2	50-69	Palestine	Females	Mortality	Adjusted interval
C00-06	Lip, oral cavity	6	Notavailable	2.8	3.2	50-69	Palestine	Females	Incidence	Adjusted interval
C00-06	Lip, oral cavity	7	Notavailable	3.4	3.6	50-69	Palestine	Males	Mortality	Adjusted interval
C00-06	Lip, oral cavity	9	Notavailable	4.4	4.4	50-69	Palestine	Males	Incidence	Adjusted interval
C00-06	Lip, oral cavity	5	Notavailable	3.8	4.1	55-69	Palestine	Females	Mortality	15-year interval
C00-06	Lip, oral cavity	5	Notavailable	3.8	4.1	55-69	Palestine	Females	Incidence	15-year interval
C00-06	Lip, oral cavity	5	Notavailable	3.9	4	55-69	Palestine	Males	Mortality	15-year interval
C00-06	Lip, oral cavity	6	Notavailable	4.7	4.7	55-69	Palestine	Males	Incidence	15-year interval
C00-06	Lip, oral cavity	12	Notavailable	6.5	6.9	55-85	Palestine	Females	Mortality	Adjusted interval
C00-06	Lip, oral cavity	13	Notavailable	7.1	7.3	55-85	Palestine	Females	Incidence	Adjusted interval
C00-06	Lip, oral cavity	12	Notavailable	7.1	7.7	55-85	Palestine	Males	Mortality	Adjusted interval
C00-06	Lip, oral cavity	16	Notavailable	9.4	9.9	55-85	Palestine	Males	Incidence	Adjusted interval
C00-06	Lip, oral cavity	5	Notavailable	5.2	5.2	60-74	Palestine	Females	Mortality	15-year interval
C00-06	Lip, oral cavity	5	Notavailable	5.2	5.2	60-74	Palestine	Females	Incidence	15-year interval
C00-06	Lip, oral cavity	5	Notavailable	5.5	5.4	60-74	Palestine	Males	Mortality	15-year interval
C00-06	Lip, oral cavity	6	Notavailable	6.6	6.4	60-74	Palestine	Males	Incidence	15-year interval
C00-06	Lip, oral cavity	11	Notavailable	8.9	8.8	60-85+	Palestine	Females	Mortality	Adjusted interval
C00-06	Lip, oral cavity	12	Notavailable	9.7	9.3	60-85+	Palestine	Females	Incidence	Adjusted interval
C00-06	Lip, oral cavity	10	Notavailable	8.9	9.3	60-85+	Palestine	Males	Mortality	Adjusted interval
C00-06	Lip, oral cavity	13	Notavailable	11.6	11.6	60-85+	Palestine	Males	Incidence	Adjusted interval
C00-06	Lip, oral cavity	4	Notavailable	5.7	5.7	65-79	Palestine	Females	Mortality	15-year interval
C00-06	Lip, oral cavity	4	Notavailable	5.7	5.7	65-79	Palestine	Females	Incidence	15-year interval
C00-06	Lip, oral cavity	4	Notavailable	6.2	6	65-79	Palestine	Males	Mortality	15-year interval
C00-06	Lip, oral cavity	5	Notavailable	7.7	7.5	65-79	Palestine	Males	Incidence	15-year interval
C00-06	Lip, oral cavity	7	Notavailable	13.9	14.6	70-85+	Palestine	Females	Mortality	15-year interval
C00-06	Lip, oral cavity	8	Notavailable	15.9	16.1	70-85+	Palestine	Females	Incidence	15-year interval
C00-06	Lip, oral cavity	7	Notavailable	16.2	17.8	70-85+	Palestine	Males	Mortality	15-year interval
C00-06	Lip, oral cavity	10	Notavailable	23.2	24.2	70-85+	Palestine	Males	Incidence	15-year interval
C00-06	Lip, oral cavity	4	[1.9-8.5]	0.59	1.8	0-85+	Qatar	Females	Mortality	15-year interval
C00-06	Lip, oral cavity	22	[14.6-33.1]	1.1	1.9	0-85+	Qatar	Males	Incidence	15-year interval
C00-06	Lip, oral cavity	4	[2.1-7.8]	0.59	1.8	0-85+	Qatar	Females	Incidence	15-year interval
C00-06	Lip, oral cavity	10	[6.3-15.8]	0.5	1.3	0-85+	Qatar	Males	Mortality	15-year interval
C00-06	Lip, oral cavity	1	Notavailable	0.16	0.22	0-54	Qatar	Females	Mortality	Adjusted interval
C00-06	Lip, oral cavity	1	Notavailable	0.16	0.22	0-54	Qatar	Females	Incidence	Adjusted interval
C00-06	Lip, oral cavity	4	Notavailable	0.21	0.19	0-54	Qatar	Males	Mortality	Adjusted interval
C00-06	Lip, oral cavity	13	Notavailable	0.69	0.54	0-54	Qatar	Males	Incidence	Adjusted interval
C00-06	Lip, oral cavity	1	Notavailable	0.15	0.09	15-29	Qatar	Males	Incidence	15-year interval
C00-06	Lip, oral cavity	2	Notavailable	0.2	0.13	15-34	Qatar	Males	Incidence	Adjusted interval
C00-06	Lip, oral cavity	2	Notavailable	0.22	0.18	20-34	Qatar	Males	Incidence	15-year interval
C00-06	Lip, oral cavity	1	Notavailable	0.09	0.09	20-39	Qatar	Males	Mortality	Adjusted interval
C00-06	Lip, oral cavity	4	Notavailable	0.34	0.32	20-39	Qatar	Males	Incidence	Adjusted interval
C00-06	Lip, oral cavity	1	Notavailable	0.24	0.41	20-54	Qatar	Females	Mortality	Adjusted interval
C00-06	Lip, oral cavity	1	Notavailable	0.24	0.41	20-54	Qatar	Females	Incidence	Adjusted interval
C00-06	Lip, oral cavity	4	Notavailable	0.25	0.35	20-54	Qatar	Males	Mortality	Adjusted interval
C00-06	Lip, oral cavity	13	Notavailable	0.8	1	20-54	Qatar	Males	Incidence	Adjusted interval
C00-06	Lip, oral cavity	1	Notavailable	0.1	0.12	25-39	Qatar	Males	Mortality	15-year interval
C00-06	Lip, oral cavity	4	Notavailable	0.42	0.44	25-39	Qatar	Males	Incidence	15-year interval
C00-06	Lip, oral cavity	2	Notavailable	0.15	0.2	25-49	Qatar	Males	Mortality	Adjusted interval
C00-06	Lip, oral cavity	9	Notavailable	0.69	0.84	25-49	Qatar	Males	Incidence	Adjusted interval
C00-06	Lip, oral cavity	1	Notavailable	0.28	0.5	25-54	Qatar	Females	Mortality	Adjusted interval
C00-06	Lip, oral cavity	1	Notavailable	0.28	0.5	25-54	Qatar	Females	Incidence	Adjusted interval
C00-06	Lip, oral cavity	4	Notavailable	0.28	0.43	25-54	Qatar	Males	Mortality	Adjusted interval
C00-06	Lip, oral cavity	13	Notavailable	0.92	1.2	25-54	Qatar	Males	Incidence	Adjusted interval
C00-06	Lip, oral cavity	1	Notavailable	0.13	0.14	30-44	Qatar	Males	Mortality	15-year interval
C00-06	Lip, oral cavity	5	Notavailable	0.64	0.72	30-44	Qatar	Males	Incidence	15-year interval
C00-06	Lip, oral cavity	1	Notavailable	0.35	0.63	30-54	Qatar	Females	Mortality	Adjusted interval
C00-06	Lip, oral cavity	1	Notavailable	0.35	0.63	30-54	Qatar	Females	Incidence	Adjusted interval
C00-06	Lip, oral cavity	4	Notavailable	0.39	0.55	30-54	Qatar	Males	Mortality	Adjusted interval
C00-06	Lip, oral cavity	12	Notavailable	1.2	1.5	30-54	Qatar	Males	Incidence	Adjusted interval
C00-06	Lip, oral cavity	2	Notavailable	0.34	0.36	35-49	Qatar	Males	Mortality	15-year interval
C00-06	Lip, oral cavity	7	Notavailable	1.2	1.3	35-49	Qatar	Males	Incidence	15-year interval
C00-06	Lip, oral cavity	1	Notavailable	0.51	0.8	35-54	Qatar	Females	Mortality	Adjusted interval
C00-06	Lip, oral cavity	1	Notavailable	0.51	0.8	35-54	Qatar	Females	Incidence	Adjusted interval
C00-06	Lip, oral cavity	4	Notavailable	0.58	0.69	35-54	Qatar	Males	Mortality	Adjusted interval
C00-06	Lip, oral cavity	11	Notavailable	1.6	1.8	35-54	Qatar	Males	Incidence	Adjusted interval
C00-06	Lip, oral cavity	1	Notavailable	0.84	1.1	40-54	Qatar	Females	Mortality	15-year interval
C00-06	Lip, oral cavity	1	Notavailable	0.84	1.1	40-54	Qatar	Females	Incidence	15-year interval
C00-06	Lip, oral cavity	3	Notavailable	0.66	0.79	40-54	Qatar	Males	Mortality	15-year interval
C00-06	Lip, oral cavity	9	Notavailable	2	2.2	40-54	Qatar	Males	Incidence	15-year interval
C00-06	Lip, oral cavity	2	Notavailable	1.3	2.4	40-69	Qatar	Females	Mortality	Adjusted interval
C00-06	Lip, oral cavity	2	Notavailable	1.3	2.4	40-69	Qatar	Females	Incidence	Adjusted interval
C00-06	Lip, oral cavity	7	Notavailable	1.2	2.2	40-69	Qatar	Males	Mortality	Adjusted interval
C00-06	Lip, oral cavity	16	Notavailable	2.8	4.3	40-69	Qatar	Males	Incidence	Adjusted interval
C00-06	Lip, oral cavity	1	Notavailable	1.2	1.2	45-59	Qatar	Females	Mortality	15-year interval
C00-06	Lip, oral cavity	1	Notavailable	1.2	1.2	45-59	Qatar	Females	Incidence	15-year interval
C00-06	Lip, oral cavity	4	Notavailable	1.2	1.3	45-59	Qatar	Males	Mortality	15-year interval
C00-06	Lip, oral cavity	9	Notavailable	2.8	2.9	45-59	Qatar	Males	Incidence	15-year interval
C00-06	Lip, oral cavity	2	Notavailable	3.9	5.1	50-64	Qatar	Females	Mortality	15-year interval
C00-06	Lip, oral cavity	2	Notavailable	3.9	5.1	50-64	Qatar	Females	Incidence	15-year interval
C00-06	Lip, oral cavity	5	Notavailable	2.4	2.9	50-64	Qatar	Males	Mortality	15-year interval
C00-06	Lip, oral cavity	9	Notavailable	4.3	5	50-64	Qatar	Males	Incidence	15-year interval
C00-06	Lip, oral cavity	2	Notavailable	3.6	4.2	50-69	Qatar	Females	Mortality	Adjusted interval
C00-06	Lip, oral cavity	2	Notavailable	3.6	4.2	50-69	Qatar	Females	Incidence	Adjusted interval
C00-06	Lip, oral cavity	6	Notavailable	2.7	3.6	50-69	Qatar	Males	Mortality	Adjusted interval
C00-06	Lip, oral cavity	11	Notavailable	4.9	6.5	50-69	Qatar	Males	Incidence	Adjusted interval
C00-06	Lip, oral cavity	1	Notavailable	3.5	4.4	55-69	Qatar	Females	Mortality	15-year interval
C00-06	Lip, oral cavity	1	Notavailable	3.5	4.4	55-69	Qatar	Females	Incidence	15-year interval
C00-06	Lip, oral cavity	4	Notavailable	3.4	4.3	55-69	Qatar	Males	Mortality	15-year interval
C00-06	Lip, oral cavity	7	Notavailable	6	7.7	55-69	Qatar	Males	Incidence	15-year interval
C00-06	Lip, oral cavity	3	Notavailable	8.4	10.7	55-85	Qatar	Females	Mortality	Adjusted interval
C00-06	Lip, oral cavity	3	Notavailable	8.4	10.7	55-85	Qatar	Females	Incidence	Adjusted interval
C00-06	Lip, oral cavity	6	Notavailable	4.7	7.3	55-85	Qatar	Males	Mortality	Adjusted interval
C00-06	Lip, oral cavity	9	Notavailable	7	9.8	55-85	Qatar	Males	Incidence	Adjusted interval
C00-06	Lip, oral cavity	2	Notavailable	12.1	12.1	60-74	Qatar	Females	Mortality	15-year interval
C00-06	Lip, oral cavity	2	Notavailable	12.1	12.1	60-74	Qatar	Females	Incidence	15-year interval
C00-06	Lip, oral cavity	4	Notavailable	7.2	9.4	60-74	Qatar	Males	Mortality	15-year interval
C00-06	Lip, oral cavity	6	Notavailable	10.8	12.8	60-74	Qatar	Males	Incidence	15-year interval
C00-06	Lip, oral cavity	3	Notavailable	14.9	14.6	60-85+	Qatar	Females	Mortality	Adjusted interval
C00-06	Lip, oral cavity	3	Notavailable	14.9	14.6	60-85+	Qatar	Females	Incidence	Adjusted interval
C00-06	Lip, oral cavity	5	Notavailable	8	9.4	60-85+	Qatar	Males	Mortality	Adjusted interval
C00-06	Lip, oral cavity	7	Notavailable	11.2	12.2	60-85+	Qatar	Males	Incidence	Adjusted interval
C00-06	Lip, oral cavity	2	Notavailable	19.7	18.7	65-79	Qatar	Females	Mortality	15-year interval
C00-06	Lip, oral cavity	2	Notavailable	19.7	18.7	65-79	Qatar	Females	Incidence	15-year interval
C00-06	Lip, oral cavity	2	Notavailable	8.3	10.3	65-79	Qatar	Males	Mortality	15-year interval
C00-06	Lip, oral cavity	3	Notavailable	12.4	13.5	65-79	Qatar	Males	Incidence	15-year interval
C00-06	Lip, oral cavity	2	Notavailable	28.8	28	70-85+	Qatar	Females	Mortality	15-year interval
C00-06	Lip, oral cavity	2	Notavailable	28.8	28	70-85+	Qatar	Females	Incidence	15-year interval
C00-06	Lip, oral cavity	2	Notavailable	17.5	15.5	70-85+	Qatar	Males	Mortality	15-year interval
C00-06	Lip, oral cavity	2	Notavailable	17.5	15.5	70-85+	Qatar	Males	Incidence	15-year interval
C00-06	Lip, oral cavity	217	[157.2-299.6]	1.1	1.5	0-85+	Saudi Arabia	Males	Incidence	15-year interval
C00-06	Lip, oral cavity	71	[41.0-123.1]	0.5	0.73	0-85+	Saudi Arabia	Females	Mortality	15-year interval
C00-06	Lip, oral cavity	93	[62.7-137.9]	0.48	0.67	0-85+	Saudi Arabia	Males	Mortality	15-year interval
C00-06	Lip, oral cavity	145	[92.4-227.5]	1	1.4	0-85+	Saudi Arabia	Females	Incidence	15-year interval
C00-06	Lip, oral cavity	1	Notavailable	0.02	0.03	0-14	Saudi Arabia	Males	Incidence	15-year interval
C00-06	Lip, oral cavity	1	Notavailable	0.02	0.02	0-19	Saudi Arabia	Females	Incidence	Adjusted interval
C00-06	Lip, oral cavity	1	Notavailable	0.02	0.02	0-19	Saudi Arabia	Males	Incidence	Adjusted interval
C00-06	Lip, oral cavity	3	Notavailable	0.05	0.04	0-24	Saudi Arabia	Females	Incidence	Adjusted interval
C00-06	Lip, oral cavity	1	Notavailable	0.01	0.01	0-24	Saudi Arabia	Males	Mortality	Adjusted interval
C00-06	Lip, oral cavity	3	Notavailable	0.04	0.04	0-24	Saudi Arabia	Males	Incidence	Adjusted interval
C00-06	Lip, oral cavity	26	Notavailable	0.2	0.2	0-54	Saudi Arabia	Females	Mortality	Adjusted interval
C00-06	Lip, oral cavity	64	Notavailable	0.49	0.48	0-54	Saudi Arabia	Females	Incidence	Adjusted interval
C00-06	Lip, oral cavity	31	Notavailable	0.18	0.14	0-54	Saudi Arabia	Males	Mortality	Adjusted interval
C00-06	Lip, oral cavity	88	Notavailable	0.51	0.39	0-54	Saudi Arabia	Males	Incidence	Adjusted interval
C00-06	Lip, oral cavity	3	Notavailable	0.08	0.08	10-24	Saudi Arabia	Females	Incidence	15-year interval
C00-06	Lip, oral cavity	1	Notavailable	0.03	0.02	10-24	Saudi Arabia	Males	Mortality	15-year interval
C00-06	Lip, oral cavity	2	Notavailable	0.05	0.05	10-24	Saudi Arabia	Males	Incidence	15-year interval
C00-06	Lip, oral cavity	3	Notavailable	0.08	0.07	15-29	Saudi Arabia	Females	Mortality	15-year interval
C00-06	Lip, oral cavity	6	Notavailable	0.16	0.16	15-29	Saudi Arabia	Females	Incidence	15-year interval
C00-06	Lip, oral cavity	2	Notavailable	0.05	0.04	15-29	Saudi Arabia	Males	Mortality	15-year interval
C00-06	Lip, oral cavity	6	Notavailable	0.14	0.13	15-29	Saudi Arabia	Males	Incidence	15-year interval
C00-06	Lip, oral cavity	6	Notavailable	0.12	0.1	15-34	Saudi Arabia	Females	Mortality	Adjusted interval
C00-06	Lip, oral cavity	10	Notavailable	0.2	0.18	15-34	Saudi Arabia	Females	Incidence	Adjusted interval
C00-06	Lip, oral cavity	5	Notavailable	0.08	0.07	15-34	Saudi Arabia	Males	Mortality	Adjusted interval
C00-06	Lip, oral cavity	13	Notavailable	0.22	0.17	15-34	Saudi Arabia	Males	Incidence	Adjusted interval
C00-06	Lip, oral cavity	6	Notavailable	0.15	0.14	20-34	Saudi Arabia	Females	Mortality	15-year interval
C00-06	Lip, oral cavity	9	Notavailable	0.23	0.22	20-34	Saudi Arabia	Females	Incidence	15-year interval
C00-06	Lip, oral cavity	5	Notavailable	0.1	0.09	20-34	Saudi Arabia	Males	Mortality	15-year interval
C00-06	Lip, oral cavity	13	Notavailable	0.27	0.24	20-34	Saudi Arabia	Males	Incidence	15-year interval
C00-06	Lip, oral cavity	9	Notavailable	0.17	0.16	20-39	Saudi Arabia	Females	Mortality	Adjusted interval
C00-06	Lip, oral cavity	17	Notavailable	0.33	0.31	20-39	Saudi Arabia	Females	Incidence	Adjusted interval
C00-06	Lip, oral cavity	11	Notavailable	0.16	0.14	20-39	Saudi Arabia	Males	Mortality	Adjusted interval
C00-06	Lip, oral cavity	25	Notavailable	0.36	0.32	20-39	Saudi Arabia	Males	Incidence	Adjusted interval
C00-06	Lip, oral cavity	26	Notavailable	0.33	0.37	20-54	Saudi Arabia	Females	Mortality	Adjusted interval
C00-06	Lip, oral cavity	63	Notavailable	0.8	0.9	20-54	Saudi Arabia	Females	Incidence	Adjusted interval
C00-06	Lip, oral cavity	31	Notavailable	0.26	0.26	20-54	Saudi Arabia	Males	Mortality	Adjusted interval
C00-06	Lip, oral cavity	87	Notavailable	0.74	0.71	20-54	Saudi Arabia	Males	Incidence	Adjusted interval
C00-06	Lip, oral cavity	9	Notavailable	0.23	0.23	25-39	Saudi Arabia	Females	Mortality	15-year interval
C00-06	Lip, oral cavity	15	Notavailable	0.38	0.36	25-39	Saudi Arabia	Females	Incidence	15-year interval
C00-06	Lip, oral cavity	10	Notavailable	0.18	0.16	25-39	Saudi Arabia	Males	Mortality	15-year interval
C00-06	Lip, oral cavity	23	Notavailable	0.41	0.38	25-39	Saudi Arabia	Males	Incidence	15-year interval
C00-06	Lip, oral cavity	18	Notavailable	0.3	0.32	25-49	Saudi Arabia	Females	Mortality	Adjusted interval
C00-06	Lip, oral cavity	43	Notavailable	0.71	0.75	25-49	Saudi Arabia	Females	Incidence	Adjusted interval
C00-06	Lip, oral cavity	20	Notavailable	0.21	0.21	25-49	Saudi Arabia	Males	Mortality	Adjusted interval
C00-06	Lip, oral cavity	59	Notavailable	0.63	0.62	25-49	Saudi Arabia	Males	Incidence	Adjusted interval
C00-06	Lip, oral cavity	26	Notavailable	0.39	0.45	25-54	Saudi Arabia	Females	Mortality	Adjusted interval
C00-06	Lip, oral cavity	61	Notavailable	0.91	1.1	25-54	Saudi Arabia	Females	Incidence	Adjusted interval
C00-06	Lip, oral cavity	30	Notavailable	0.29	0.29	25-54	Saudi Arabia	Males	Mortality	Adjusted interval
C00-06	Lip, oral cavity	85	Notavailable	0.81	0.83	25-54	Saudi Arabia	Males	Incidence	Adjusted interval
C00-06	Lip, oral cavity	8	Notavailable	0.21	0.21	30-44	Saudi Arabia	Females	Mortality	15-year interval
C00-06	Lip, oral cavity	23	Notavailable	0.6	0.61	30-44	Saudi Arabia	Females	Incidence	15-year interval
C00-06	Lip, oral cavity	12	Notavailable	0.2	0.2	30-44	Saudi Arabia	Males	Mortality	15-year interval
C00-06	Lip, oral cavity	33	Notavailable	0.55	0.54	30-44	Saudi Arabia	Males	Incidence	15-year interval
C00-06	Lip, oral cavity	23	Notavailable	0.43	0.52	30-54	Saudi Arabia	Females	Mortality	Adjusted interval
C00-06	Lip, oral cavity	58	Notavailable	1.1	1.3	30-54	Saudi Arabia	Females	Incidence	Adjusted interval
C00-06	Lip, oral cavity	29	Notavailable	0.33	0.36	30-54	Saudi Arabia	Males	Mortality	Adjusted interval
C00-06	Lip, oral cavity	81	Notavailable	0.92	1	30-54	Saudi Arabia	Males	Incidence	Adjusted interval
C00-06	Lip, oral cavity	12	Notavailable	0.35	0.39	35-49	Saudi Arabia	Females	Mortality	15-year interval
C00-06	Lip, oral cavity	36	Notavailable	1.1	1.1	35-49	Saudi Arabia	Females	Incidence	15-year interval
C00-06	Lip, oral cavity	16	Notavailable	0.28	0.29	35-49	Saudi Arabia	Males	Mortality	15-year interval
C00-06	Lip, oral cavity	48	Notavailable	0.83	0.86	35-49	Saudi Arabia	Males	Incidence	15-year interval
C00-06	Lip, oral cavity	20	Notavailable	0.5	0.6	35-54	Saudi Arabia	Females	Mortality	Adjusted interval
C00-06	Lip, oral cavity	54	Notavailable	1.3	1.5	35-54	Saudi Arabia	Females	Incidence	Adjusted interval
C00-06	Lip, oral cavity	26	Notavailable	0.37	0.41	35-54	Saudi Arabia	Males	Mortality	Adjusted interval
C00-06	Lip, oral cavity	74	Notavailable	1.1	1.2	35-54	Saudi Arabia	Males	Incidence	Adjusted interval
C00-06	Lip, oral cavity	17	Notavailable	0.63	0.72	40-54	Saudi Arabia	Females	Mortality	15-year interval
C00-06	Lip, oral cavity	46	Notavailable	1.7	1.9	40-54	Saudi Arabia	Females	Incidence	15-year interval
C00-06	Lip, oral cavity	20	Notavailable	0.41	0.45	40-54	Saudi Arabia	Males	Mortality	15-year interval
C00-06	Lip, oral cavity	62	Notavailable	1.3	1.4	40-54	Saudi Arabia	Males	Incidence	15-year interval
C00-06	Lip, oral cavity	43	Notavailable	1.2	1.6	40-69	Saudi Arabia	Females	Mortality	Adjusted interval
C00-06	Lip, oral cavity	91	Notavailable	2.5	3.1	40-69	Saudi Arabia	Females	Incidence	Adjusted interval
C00-06	Lip, oral cavity	64	Notavailable	0.98	1.4	40-69	Saudi Arabia	Males	Mortality	Adjusted interval
C00-06	Lip, oral cavity	151	Notavailable	2.3	3.2	40-69	Saudi Arabia	Males	Incidence	Adjusted interval
C00-06	Lip, oral cavity	24	Notavailable	1.2	1.3	45-59	Saudi Arabia	Females	Mortality	15-year interval
C00-06	Lip, oral cavity	51	Notavailable	2.7	2.8	45-59	Saudi Arabia	Females	Incidence	15-year interval
C00-06	Lip, oral cavity	32	Notavailable	0.88	0.94	45-59	Saudi Arabia	Males	Mortality	15-year interval
C00-06	Lip, oral cavity	77	Notavailable	2.1	2.2	45-59	Saudi Arabia	Males	Incidence	15-year interval
C00-06	Lip, oral cavity	26	Notavailable	2	2.1	50-64	Saudi Arabia	Females	Mortality	15-year interval
C00-06	Lip, oral cavity	48	Notavailable	3.7	3.8	50-64	Saudi Arabia	Females	Incidence	15-year interval
C00-06	Lip, oral cavity	41	Notavailable	1.6	1.8	50-64	Saudi Arabia	Males	Mortality	15-year interval
C00-06	Lip, oral cavity	87	Notavailable	3.5	3.8	50-64	Saudi Arabia	Males	Incidence	15-year interval
C00-06	Lip, oral cavity	34	Notavailable	2.2	2.4	50-69	Saudi Arabia	Females	Mortality	Adjusted interval
C00-06	Lip, oral cavity	63	Notavailable	4.1	4.4	50-69	Saudi Arabia	Females	Incidence	Adjusted interval
C00-06	Lip, oral cavity	54	Notavailable	1.9	2.3	50-69	Saudi Arabia	Males	Mortality	Adjusted interval
C00-06	Lip, oral cavity	115	Notavailable	4.1	4.8	50-69	Saudi Arabia	Males	Incidence	Adjusted interval
C00-06	Lip, oral cavity	1	Notavailable	0.03	0.03	05-19	Saudi Arabia	Females	Incidence	15-year interval
C00-06	Lip, oral cavity	26	Notavailable	2.8	3	55-69	Saudi Arabia	Females	Mortality	15-year interval
C00-06	Lip, oral cavity	45	Notavailable	4.9	5.1	55-69	Saudi Arabia	Females	Incidence	15-year interval
C00-06	Lip, oral cavity	44	Notavailable	2.7	2.9	55-69	Saudi Arabia	Males	Mortality	15-year interval
C00-06	Lip, oral cavity	89	Notavailable	5.4	6	55-69	Saudi Arabia	Males	Incidence	15-year interval
C00-06	Lip, oral cavity	45	Notavailable	3.7	3.8	55-85	Saudi Arabia	Females	Mortality	Adjusted interval
C00-06	Lip, oral cavity	81	Notavailable	6.6	6.8	55-85	Saudi Arabia	Females	Incidence	Adjusted interval
C00-06	Lip, oral cavity	62	Notavailable	3.1	3.7	55-85	Saudi Arabia	Males	Mortality	Adjusted interval
C00-06	Lip, oral cavity	129	Notavailable	6.5	7.8	55-85	Saudi Arabia	Males	Incidence	Adjusted interval
C00-06	Lip, oral cavity	23	Notavailable	3.7	3.7	60-74	Saudi Arabia	Females	Mortality	15-year interval
C00-06	Lip, oral cavity	41	Notavailable	6.5	6.6	60-74	Saudi Arabia	Females	Incidence	15-year interval
C00-06	Lip, oral cavity	36	Notavailable	3.7	3.8	60-74	Saudi Arabia	Males	Mortality	15-year interval
C00-06	Lip, oral cavity	75	Notavailable	7.7	8	60-74	Saudi Arabia	Males	Incidence	15-year interval
C00-06	Lip, oral cavity	36	Notavailable	4.4	4.3	60-85+	Saudi Arabia	Females	Mortality	Adjusted interval
C00-06	Lip, oral cavity	65	Notavailable	8	7.8	60-85+	Saudi Arabia	Females	Incidence	Adjusted interval
C00-06	Lip, oral cavity	47	Notavailable	4.1	4.4	60-85+	Saudi Arabia	Males	Mortality	Adjusted interval
C00-06	Lip, oral cavity	100	Notavailable	8.7	9.4	60-85+	Saudi Arabia	Males	Incidence	Adjusted interval
C00-06	Lip, oral cavity	19	Notavailable	4.3	4.3	65-79	Saudi Arabia	Females	Mortality	15-year interval
C00-06	Lip, oral cavity	37	Notavailable	8.5	8.4	65-79	Saudi Arabia	Females	Incidence	15-year interval
C00-06	Lip, oral cavity	24	Notavailable	4.3	4.4	65-79	Saudi Arabia	Males	Mortality	15-year interval
C00-06	Lip, oral cavity	53	Notavailable	9.6	9.6	65-79	Saudi Arabia	Males	Incidence	15-year interval
C00-06	Lip, oral cavity	19	Notavailable	6	5.9	70-85+	Saudi Arabia	Females	Mortality	15-year interval
C00-06	Lip, oral cavity	36	Notavailable	11.4	11.3	70-85+	Saudi Arabia	Females	Incidence	15-year interval
C00-06	Lip, oral cavity	18	Notavailable	5.5	5.9	70-85+	Saudi Arabia	Males	Mortality	15-year interval
C00-06	Lip, oral cavity	40	Notavailable	12.3	12.8	70-85+	Saudi Arabia	Males	Incidence	15-year interval
C00-06	Lip, oral cavity	67	[20.2-222.6]	0.88	1.9	0-85+	Somalia	Females	Mortality	15-year interval
C00-06	Lip, oral cavity	69	[21.3-223.4]	0.91	1.9	0-85+	Somalia	Females	Incidence	15-year interval
C00-06	Lip, oral cavity	80	[24.7-259.4]	1.1	2.2	0-85+	Somalia	Males	Mortality	15-year interval
C00-06	Lip, oral cavity	84	[26.6-265.6]	1.1	2.2	0-85+	Somalia	Males	Incidence	15-year interval
C00-06	Lip, oral cavity	10	Notavailable	0.28	0.28	0-14	Somalia	Males	Incidence	15-year interval
C00-06	Lip, oral cavity	10	Notavailable	0.23	0.22	0-19	Somalia	Males	Incidence	Adjusted interval
C00-06	Lip, oral cavity	1	Notavailable	0.02	0.02	0-24	Somalia	Females	Mortality	Adjusted interval
C00-06	Lip, oral cavity	1	Notavailable	0.02	0.02	0-24	Somalia	Females	Incidence	Adjusted interval
C00-06	Lip, oral cavity	1	Notavailable	0.02	0.02	0-24	Somalia	Males	Mortality	Adjusted interval
C00-06	Lip, oral cavity	11	Notavailable	0.22	0.21	0-24	Somalia	Males	Incidence	Adjusted interval
C00-06	Lip, oral cavity	22	Notavailable	0.31	0.55	0-54	Somalia	Females	Mortality	Adjusted interval
C00-06	Lip, oral cavity	24	Notavailable	0.34	0.6	0-54	Somalia	Females	Incidence	Adjusted interval
C00-06	Lip, oral cavity	34	Notavailable	0.48	0.88	0-54	Somalia	Males	Mortality	Adjusted interval
C00-06	Lip, oral cavity	38	Notavailable	0.54	0.84	0-54	Somalia	Males	Incidence	Adjusted interval
C00-06	Lip, oral cavity	1	Notavailable	0.04	0.04	10-24	Somalia	Females	Mortality	15-year interval
C00-06	Lip, oral cavity	1	Notavailable	0.04	0.04	10-24	Somalia	Females	Incidence	15-year interval
C00-06	Lip, oral cavity	1	Notavailable	0.04	0.04	10-24	Somalia	Males	Mortality	15-year interval
C00-06	Lip, oral cavity	5	Notavailable	0.2	0.19	10-24	Somalia	Males	Incidence	15-year interval
C00-06	Lip, oral cavity	2	Notavailable	0.1	0.1	15-29	Somalia	Females	Mortality	15-year interval
C00-06	Lip, oral cavity	1	Notavailable	0.05	0.05	15-29	Somalia	Females	Incidence	15-year interval
C00-06	Lip, oral cavity	2	Notavailable	0.1	0.11	15-29	Somalia	Males	Mortality	15-year interval
C00-06	Lip, oral cavity	2	Notavailable	0.1	0.11	15-29	Somalia	Males	Incidence	15-year interval
C00-06	Lip, oral cavity	3	Notavailable	0.12	0.13	15-34	Somalia	Females	Mortality	Adjusted interval
C00-06	Lip, oral cavity	3	Notavailable	0.12	0.12	15-34	Somalia	Females	Incidence	Adjusted interval
C00-06	Lip, oral cavity	5	Notavailable	0.2	0.22	15-34	Somalia	Males	Mortality	Adjusted interval
C00-06	Lip, oral cavity	4	Notavailable	0.16	0.18	15-34	Somalia	Males	Incidence	Adjusted interval
C00-06	Lip, oral cavity	3	Notavailable	0.18	0.18	20-34	Somalia	Females	Mortality	15-year interval
C00-06	Lip, oral cavity	3	Notavailable	0.18	0.17	20-34	Somalia	Females	Incidence	15-year interval
C00-06	Lip, oral cavity	5	Notavailable	0.3	0.31	20-34	Somalia	Males	Mortality	15-year interval
C00-06	Lip, oral cavity	4	Notavailable	0.24	0.25	20-34	Somalia	Males	Incidence	15-year interval
C00-06	Lip, oral cavity	6	Notavailable	0.29	0.32	20-39	Somalia	Females	Mortality	Adjusted interval
C00-06	Lip, oral cavity	7	Notavailable	0.34	0.38	20-39	Somalia	Females	Incidence	Adjusted interval
C00-06	Lip, oral cavity	10	Notavailable	0.5	0.56	20-39	Somalia	Males	Mortality	Adjusted interval
C00-06	Lip, oral cavity	7	Notavailable	0.35	0.38	20-39	Somalia	Males	Incidence	Adjusted interval
C00-06	Lip, oral cavity	22	Notavailable	0.78	1	20-54	Somalia	Females	Mortality	Adjusted interval
C00-06	Lip, oral cavity	24	Notavailable	0.86	1.1	20-54	Somalia	Females	Incidence	Adjusted interval
C00-06	Lip, oral cavity	34	Notavailable	1.3	1.7	20-54	Somalia	Males	Mortality	Adjusted interval
C00-06	Lip, oral cavity	28	Notavailable	1	1.4	20-54	Somalia	Males	Incidence	Adjusted interval
C00-06	Lip, oral cavity	5	Notavailable	0.37	0.39	25-39	Somalia	Females	Mortality	15-year interval
C00-06	Lip, oral cavity	6	Notavailable	0.44	0.47	25-39	Somalia	Females	Incidence	15-year interval
C00-06	Lip, oral cavity	9	Notavailable	0.69	0.72	25-39	Somalia	Males	Mortality	15-year interval
C00-06	Lip, oral cavity	6	Notavailable	0.46	0.48	25-39	Somalia	Males	Incidence	15-year interval
C00-06	Lip, oral cavity	14	Notavailable	0.73	0.88	25-49	Somalia	Females	Mortality	Adjusted interval
C00-06	Lip, oral cavity	16	Notavailable	0.84	1	25-49	Somalia	Females	Incidence	Adjusted interval
C00-06	Lip, oral cavity	24	Notavailable	1.3	1.6	25-49	Somalia	Males	Mortality	Adjusted interval
C00-06	Lip, oral cavity	18	Notavailable	0.98	1.2	25-49	Somalia	Males	Incidence	Adjusted interval
C00-06	Lip, oral cavity	21	Notavailable	0.99	1.2	25-54	Somalia	Females	Mortality	Adjusted interval
C00-06	Lip, oral cavity	23	Notavailable	1.1	1.3	25-54	Somalia	Females	Incidence	Adjusted interval
C00-06	Lip, oral cavity	33	Notavailable	1.6	2	25-54	Somalia	Males	Mortality	Adjusted interval
C00-06	Lip, oral cavity	27	Notavailable	1.3	1.7	25-54	Somalia	Males	Incidence	Adjusted interval
C00-06	Lip, oral cavity	8	Notavailable	0.72	0.81	30-44	Somalia	Females	Mortality	15-year interval
C00-06	Lip, oral cavity	10	Notavailable	0.91	0.97	30-44	Somalia	Females	Incidence	15-year interval
C00-06	Lip, oral cavity	15	Notavailable	1.4	1.5	30-44	Somalia	Males	Mortality	15-year interval
C00-06	Lip, oral cavity	10	Notavailable	0.95	1	30-44	Somalia	Males	Incidence	15-year interval
C00-06	Lip, oral cavity	20	Notavailable	1.3	1.5	30-54	Somalia	Females	Mortality	Adjusted interval
C00-06	Lip, oral cavity	23	Notavailable	1.5	1.7	30-54	Somalia	Females	Incidence	Adjusted interval
C00-06	Lip, oral cavity	32	Notavailable	2.2	2.5	30-54	Somalia	Males	Mortality	Adjusted interval
C00-06	Lip, oral cavity	26	Notavailable	1.8	2.1	30-54	Somalia	Males	Incidence	Adjusted interval
C00-06	Lip, oral cavity	12	Notavailable	1.3	1.4	35-49	Somalia	Females	Mortality	15-year interval
C00-06	Lip, oral cavity	14	Notavailable	1.6	1.6	35-49	Somalia	Females	Incidence	15-year interval
C00-06	Lip, oral cavity	20	Notavailable	2.3	2.4	35-49	Somalia	Males	Mortality	15-year interval
C00-06	Lip, oral cavity	15	Notavailable	1.7	1.9	35-49	Somalia	Males	Incidence	15-year interval
C00-06	Lip, oral cavity	19	Notavailable	1.7	1.9	35-54	Somalia	Females	Mortality	Adjusted interval
C00-06	Lip, oral cavity	21	Notavailable	1.9	2	35-54	Somalia	Females	Incidence	Adjusted interval
C00-06	Lip, oral cavity	29	Notavailable	2.8	2.9	35-54	Somalia	Males	Mortality	Adjusted interval
C00-06	Lip, oral cavity	24	Notavailable	2.3	2.5	35-54	Somalia	Males	Incidence	Adjusted interval
C00-06	Lip, oral cavity	16	Notavailable	2.2	2.2	40-54	Somalia	Females	Mortality	15-year interval
C00-06	Lip, oral cavity	17	Notavailable	2.3	2.4	40-54	Somalia	Females	Incidence	15-year interval
C00-06	Lip, oral cavity	24	Notavailable	3.4	3.5	40-54	Somalia	Males	Mortality	15-year interval
C00-06	Lip, oral cavity	21	Notavailable	3	3.1	40-54	Somalia	Males	Incidence	15-year interval
C00-06	Lip, oral cavity	45	Notavailable	4.1	4.5	40-69	Somalia	Females	Mortality	Adjusted interval
C00-06	Lip, oral cavity	46	Notavailable	4.1	4.6	40-69	Somalia	Females	Incidence	Adjusted interval
C00-06	Lip, oral cavity	57	Notavailable	5.3	5.7	40-69	Somalia	Males	Mortality	Adjusted interval
C00-06	Lip, oral cavity	54	Notavailable	5	5.5	40-69	Somalia	Males	Incidence	Adjusted interval
C00-06	Lip, oral cavity	21	Notavailable	3.5	3.5	45-59	Somalia	Females	Mortality	15-year interval
C00-06	Lip, oral cavity	21	Notavailable	3.5	3.5	45-59	Somalia	Females	Incidence	15-year interval
C00-06	Lip, oral cavity	27	Notavailable	4.7	4.7	45-59	Somalia	Males	Mortality	15-year interval
C00-06	Lip, oral cavity	26	Notavailable	4.5	4.5	45-59	Somalia	Males	Incidence	15-year interval
C00-06	Lip, oral cavity	26	Notavailable	5.5	5.7	50-64	Somalia	Females	Mortality	15-year interval
C00-06	Lip, oral cavity	25	Notavailable	5.2	5.5	50-64	Somalia	Females	Incidence	15-year interval
C00-06	Lip, oral cavity	31	Notavailable	6.6	6.8	50-64	Somalia	Males	Mortality	15-year interval
C00-06	Lip, oral cavity	31	Notavailable	6.6	6.8	50-64	Somalia	Males	Incidence	15-year interval
C00-06	Lip, oral cavity	36	Notavailable	6.3	6.7	50-69	Somalia	Females	Mortality	Adjusted interval
C00-06	Lip, oral cavity	36	Notavailable	6.3	6.7	50-69	Somalia	Females	Incidence	Adjusted interval
C00-06	Lip, oral cavity	42	Notavailable	7.5	7.8	50-69	Somalia	Males	Mortality	Adjusted interval
C00-06	Lip, oral cavity	42	Notavailable	7.5	7.8	50-69	Somalia	Males	Incidence	Adjusted interval
C00-06	Lip, oral cavity	6	Notavailable	0.2	0.19	05-19	Somalia	Males	Incidence	15-year interval
C00-06	Lip, oral cavity	29	Notavailable	7.9	8.1	55-69	Somalia	Females	Mortality	15-year interval
C00-06	Lip, oral cavity	29	Notavailable	7.9	8.2	55-69	Somalia	Females	Incidence	15-year interval
C00-06	Lip, oral cavity	33	Notavailable	8.9	9.2	55-69	Somalia	Males	Mortality	15-year interval
C00-06	Lip, oral cavity	33	Notavailable	8.9	9.2	55-69	Somalia	Males	Incidence	15-year interval
C00-06	Lip, oral cavity	45	Notavailable	9.2	9.4	55-85	Somalia	Females	Mortality	Adjusted interval
C00-06	Lip, oral cavity	45	Notavailable	9.2	9.4	55-85	Somalia	Females	Incidence	Adjusted interval
C00-06	Lip, oral cavity	46	Notavailable	9.6	9.6	55-85	Somalia	Males	Mortality	Adjusted interval
C00-06	Lip, oral cavity	46	Notavailable	9.6	9.6	55-85	Somalia	Males	Incidence	Adjusted interval
C00-06	Lip, oral cavity	28	Notavailable	10.3	10.3	60-74	Somalia	Females	Mortality	15-year interval
C00-06	Lip, oral cavity	29	Notavailable	10.6	10.6	60-74	Somalia	Females	Incidence	15-year interval
C00-06	Lip, oral cavity	31	Notavailable	11.3	11.3	60-74	Somalia	Males	Mortality	15-year interval
C00-06	Lip, oral cavity	31	Notavailable	11.3	11.3	60-74	Somalia	Males	Incidence	15-year interval
C00-06	Lip, oral cavity	36	Notavailable	10.7	10.7	60-85+	Somalia	Females	Mortality	Adjusted interval
C00-06	Lip, oral cavity	37	Notavailable	11	11	60-85+	Somalia	Females	Incidence	Adjusted interval
C00-06	Lip, oral cavity	36	Notavailable	11	10.7	60-85+	Somalia	Males	Mortality	Adjusted interval
C00-06	Lip, oral cavity	36	Notavailable	11	10.7	60-85+	Somalia	Males	Incidence	Adjusted interval
C00-06	Lip, oral cavity	23	Notavailable	12.3	12.2	65-79	Somalia	Females	Mortality	15-year interval
C00-06	Lip, oral cavity	24	Notavailable	12.8	12.8	65-79	Somalia	Females	Incidence	15-year interval
C00-06	Lip, oral cavity	23	Notavailable	12.6	12.7	65-79	Somalia	Males	Mortality	15-year interval
C00-06	Lip, oral cavity	23	Notavailable	12.6	12.7	65-79	Somalia	Males	Incidence	15-year interval
C00-06	Lip, oral cavity	16	Notavailable	13	12.9	70-85+	Somalia	Females	Mortality	15-year interval
C00-06	Lip, oral cavity	16	Notavailable	13	12.9	70-85+	Somalia	Females	Incidence	15-year interval
C00-06	Lip, oral cavity	13	Notavailable	11.7	10.8	70-85+	Somalia	Males	Mortality	15-year interval
C00-06	Lip, oral cavity	13	Notavailable	11.7	10.8	70-85+	Somalia	Males	Incidence	15-year interval
C00-06	Lip, oral cavity	234	[113.8-481.3]	1.1	1.8	0-85+	Sudan	Females	Incidence	15-year interval
C00-06	Lip, oral cavity	280	[138.9-564.6]	1.3	2.3	0-85+	Sudan	Males	Incidence	15-year interval
C00-06	Lip, oral cavity	92	[44.9-188.6]	0.44	0.83	0-85+	Sudan	Males	Mortality	15-year interval
C00-06	Lip, oral cavity	94	[44.9-196.6]	0.45	0.76	0-85+	Sudan	Females	Mortality	15-year interval
C00-06	Lip, oral cavity	2	Notavailable	0.02	0.02	0-14	Sudan	Females	Mortality	15-year interval
C00-06	Lip, oral cavity	5	Notavailable	0.06	0.06	0-14	Sudan	Females	Incidence	15-year interval
C00-06	Lip, oral cavity	1	Notavailable	0.01	0.01	0-14	Sudan	Males	Mortality	15-year interval
C00-06	Lip, oral cavity	11	Notavailable	0.13	0.13	0-14	Sudan	Males	Incidence	15-year interval
C00-06	Lip, oral cavity	2	Notavailable	0.02	0.02	0-19	Sudan	Females	Mortality	Adjusted interval
C00-06	Lip, oral cavity	13	Notavailable	0.12	0.13	0-19	Sudan	Females	Incidence	Adjusted interval
C00-06	Lip, oral cavity	2	Notavailable	0.02	0.02	0-19	Sudan	Males	Mortality	Adjusted interval
C00-06	Lip, oral cavity	11	Notavailable	0.1	0.1	0-19	Sudan	Males	Incidence	Adjusted interval
C00-06	Lip, oral cavity	3	Notavailable	0.02	0.02	0-24	Sudan	Females	Mortality	Adjusted interval
C00-06	Lip, oral cavity	18	Notavailable	0.14	0.15	0-24	Sudan	Females	Incidence	Adjusted interval
C00-06	Lip, oral cavity	3	Notavailable	0.02	0.02	0-24	Sudan	Males	Mortality	Adjusted interval
C00-06	Lip, oral cavity	11	Notavailable	0.09	0.08	0-24	Sudan	Males	Incidence	Adjusted interval
C00-06	Lip, oral cavity	21	Notavailable	0.11	0.15	0-54	Sudan	Females	Mortality	Adjusted interval
C00-06	Lip, oral cavity	88	Notavailable	0.46	0.61	0-54	Sudan	Females	Incidence	Adjusted interval
C00-06	Lip, oral cavity	25	Notavailable	0.13	0.2	0-54	Sudan	Males	Mortality	Adjusted interval
C00-06	Lip, oral cavity	118	Notavailable	0.62	0.93	0-54	Sudan	Males	Incidence	Adjusted interval
C00-06	Lip, oral cavity	2	Notavailable	0.03	0.03	10-24	Sudan	Females	Mortality	15-year interval
C00-06	Lip, oral cavity	13	Notavailable	0.19	0.2	10-24	Sudan	Females	Incidence	15-year interval
C00-06	Lip, oral cavity	2	Notavailable	0.03	0.03	10-24	Sudan	Males	Mortality	15-year interval
C00-06	Lip, oral cavity	6	Notavailable	0.09	0.08	10-24	Sudan	Males	Incidence	15-year interval
C00-06	Lip, oral cavity	2	Notavailable	0.03	0.04	15-29	Sudan	Females	Mortality	15-year interval
C00-06	Lip, oral cavity	20	Notavailable	0.35	0.35	15-29	Sudan	Females	Incidence	15-year interval
C00-06	Lip, oral cavity	3	Notavailable	0.05	0.05	15-29	Sudan	Males	Mortality	15-year interval
C00-06	Lip, oral cavity	7	Notavailable	0.12	0.14	15-29	Sudan	Males	Incidence	15-year interval
C00-06	Lip, oral cavity	4	Notavailable	0.06	0.06	15-34	Sudan	Females	Mortality	Adjusted interval
C00-06	Lip, oral cavity	22	Notavailable	0.31	0.31	15-34	Sudan	Females	Incidence	Adjusted interval
C00-06	Lip, oral cavity	4	Notavailable	0.06	0.06	15-34	Sudan	Males	Mortality	Adjusted interval
C00-06	Lip, oral cavity	9	Notavailable	0.13	0.14	15-34	Sudan	Males	Incidence	Adjusted interval
C00-06	Lip, oral cavity	4	Notavailable	0.08	0.08	20-34	Sudan	Females	Mortality	15-year interval
C00-06	Lip, oral cavity	14	Notavailable	0.29	0.3	20-34	Sudan	Females	Incidence	15-year interval
C00-06	Lip, oral cavity	3	Notavailable	0.06	0.06	20-34	Sudan	Males	Mortality	15-year interval
C00-06	Lip, oral cavity	9	Notavailable	0.18	0.2	20-34	Sudan	Males	Incidence	15-year interval
C00-06	Lip, oral cavity	7	Notavailable	0.12	0.12	20-39	Sudan	Females	Mortality	Adjusted interval
C00-06	Lip, oral cavity	27	Notavailable	0.45	0.47	20-39	Sudan	Females	Incidence	Adjusted interval
C00-06	Lip, oral cavity	5	Notavailable	0.08	0.09	20-39	Sudan	Males	Mortality	Adjusted interval
C00-06	Lip, oral cavity	20	Notavailable	0.34	0.37	20-39	Sudan	Males	Incidence	Adjusted interval
C00-06	Lip, oral cavity	19	Notavailable	0.22	0.26	20-54	Sudan	Females	Mortality	Adjusted interval
C00-06	Lip, oral cavity	75	Notavailable	0.88	1	20-54	Sudan	Females	Incidence	Adjusted interval
C00-06	Lip, oral cavity	23	Notavailable	0.28	0.36	20-54	Sudan	Males	Mortality	Adjusted interval
C00-06	Lip, oral cavity	107	Notavailable	1.3	1.7	20-54	Sudan	Males	Incidence	Adjusted interval
C00-06	Lip, oral cavity	6	Notavailable	0.15	0.15	25-39	Sudan	Females	Mortality	15-year interval
C00-06	Lip, oral cavity	22	Notavailable	0.54	0.56	25-39	Sudan	Females	Incidence	15-year interval
C00-06	Lip, oral cavity	4	Notavailable	0.1	0.1	25-39	Sudan	Males	Mortality	15-year interval
C00-06	Lip, oral cavity	20	Notavailable	0.5	0.52	25-39	Sudan	Males	Incidence	15-year interval
C00-06	Lip, oral cavity	13	Notavailable	0.22	0.24	25-49	Sudan	Females	Mortality	Adjusted interval
C00-06	Lip, oral cavity	53	Notavailable	0.9	1	25-49	Sudan	Females	Incidence	Adjusted interval
C00-06	Lip, oral cavity	12	Notavailable	0.21	0.25	25-49	Sudan	Males	Mortality	Adjusted interval
C00-06	Lip, oral cavity	70	Notavailable	1.2	1.5	25-49	Sudan	Males	Incidence	Adjusted interval
C00-06	Lip, oral cavity	18	Notavailable	0.27	0.31	25-54	Sudan	Females	Mortality	Adjusted interval
C00-06	Lip, oral cavity	70	Notavailable	1.1	1.2	25-54	Sudan	Females	Incidence	Adjusted interval
C00-06	Lip, oral cavity	22	Notavailable	0.35	0.42	25-54	Sudan	Males	Mortality	Adjusted interval
C00-06	Lip, oral cavity	107	Notavailable	1.7	2	25-54	Sudan	Males	Incidence	Adjusted interval
C00-06	Lip, oral cavity	8	Notavailable	0.23	0.24	30-44	Sudan	Females	Mortality	15-year interval
C00-06	Lip, oral cavity	29	Notavailable	0.83	0.9	30-44	Sudan	Females	Incidence	15-year interval
C00-06	Lip, oral cavity	5	Notavailable	0.15	0.16	30-44	Sudan	Males	Mortality	15-year interval
C00-06	Lip, oral cavity	34	Notavailable	1	1.2	30-44	Sudan	Males	Incidence	15-year interval
C00-06	Lip, oral cavity	17	Notavailable	0.34	0.38	30-54	Sudan	Females	Mortality	Adjusted interval
C00-06	Lip, oral cavity	63	Notavailable	1.3	1.4	30-54	Sudan	Females	Incidence	Adjusted interval
C00-06	Lip, oral cavity	21	Notavailable	0.44	0.52	30-54	Sudan	Males	Mortality	Adjusted interval
C00-06	Lip, oral cavity	100	Notavailable	2.1	2.5	30-54	Sudan	Males	Incidence	Adjusted interval
C00-06	Lip, oral cavity	10	Notavailable	0.34	0.35	35-49	Sudan	Females	Mortality	15-year interval
C00-06	Lip, oral cavity	44	Notavailable	1.5	1.5	35-49	Sudan	Females	Incidence	15-year interval
C00-06	Lip, oral cavity	10	Notavailable	0.36	0.39	35-49	Sudan	Males	Mortality	15-year interval
C00-06	Lip, oral cavity	61	Notavailable	2.2	2.3	35-49	Sudan	Males	Incidence	15-year interval
C00-06	Lip, oral cavity	15	Notavailable	0.41	0.43	35-54	Sudan	Females	Mortality	Adjusted interval
C00-06	Lip, oral cavity	61	Notavailable	1.7	1.8	35-54	Sudan	Females	Incidence	Adjusted interval
C00-06	Lip, oral cavity	20	Notavailable	0.58	0.64	35-54	Sudan	Males	Mortality	Adjusted interval
C00-06	Lip, oral cavity	98	Notavailable	2.8	3.1	35-54	Sudan	Males	Incidence	Adjusted interval
C00-06	Lip, oral cavity	12	Notavailable	0.48	0.5	40-54	Sudan	Females	Mortality	15-year interval
C00-06	Lip, oral cavity	48	Notavailable	1.9	2	40-54	Sudan	Females	Incidence	15-year interval
C00-06	Lip, oral cavity	18	Notavailable	0.77	0.8	40-54	Sudan	Males	Mortality	15-year interval
C00-06	Lip, oral cavity	87	Notavailable	3.7	3.8	40-54	Sudan	Males	Incidence	15-year interval
C00-06	Lip, oral cavity	51	Notavailable	1.4	1.5	40-69	Sudan	Females	Mortality	Adjusted interval
C00-06	Lip, oral cavity	142	Notavailable	3.8	4.2	40-69	Sudan	Females	Incidence	Adjusted interval
C00-06	Lip, oral cavity	55	Notavailable	1.6	1.7	40-69	Sudan	Males	Mortality	Adjusted interval
C00-06	Lip, oral cavity	197	Notavailable	5.6	6	40-69	Sudan	Males	Incidence	Adjusted interval
C00-06	Lip, oral cavity	20	Notavailable	0.98	0.99	45-59	Sudan	Females	Mortality	15-year interval
C00-06	Lip, oral cavity	62	Notavailable	3	3.1	45-59	Sudan	Females	Incidence	15-year interval
C00-06	Lip, oral cavity	29	Notavailable	1.5	1.5	45-59	Sudan	Males	Mortality	15-year interval
C00-06	Lip, oral cavity	110	Notavailable	5.7	5.7	45-59	Sudan	Males	Incidence	15-year interval
C00-06	Lip, oral cavity	30	Notavailable	1.8	1.9	50-64	Sudan	Females	Mortality	15-year interval
C00-06	Lip, oral cavity	80	Notavailable	4.9	5.1	50-64	Sudan	Females	Incidence	15-year interval
C00-06	Lip, oral cavity	36	Notavailable	2.3	2.4	50-64	Sudan	Males	Mortality	15-year interval
C00-06	Lip, oral cavity	120	Notavailable	7.8	7.9	50-64	Sudan	Males	Incidence	15-year interval
C00-06	Lip, oral cavity	44	Notavailable	2.2	2.4	50-69	Sudan	Females	Mortality	Adjusted interval
C00-06	Lip, oral cavity	111	Notavailable	5.7	6	50-69	Sudan	Females	Incidence	Adjusted interval
C00-06	Lip, oral cavity	47	Notavailable	2.6	2.7	50-69	Sudan	Males	Mortality	Adjusted interval
C00-06	Lip, oral cavity	147	Notavailable	8	8.2	50-69	Sudan	Males	Incidence	Adjusted interval
C00-06	Lip, oral cavity	1	Notavailable	0.01	0.01	05-19	Sudan	Females	Mortality	15-year interval
C00-06	Lip, oral cavity	13	Notavailable	0.17	0.18	05-19	Sudan	Females	Incidence	15-year interval
C00-06	Lip, oral cavity	1	Notavailable	0.01	0.01	05-19	Sudan	Males	Mortality	15-year interval
C00-06	Lip, oral cavity	6	Notavailable	0.08	0.07	05-19	Sudan	Males	Incidence	15-year interval
C00-06	Lip, oral cavity	39	Notavailable	3	3.1	55-69	Sudan	Females	Mortality	15-year interval
C00-06	Lip, oral cavity	94	Notavailable	7.3	7.5	55-69	Sudan	Females	Incidence	15-year interval
C00-06	Lip, oral cavity	37	Notavailable	3.1	3.2	55-69	Sudan	Males	Mortality	15-year interval
C00-06	Lip, oral cavity	110	Notavailable	9.3	9.3	55-69	Sudan	Males	Incidence	15-year interval
C00-06	Lip, oral cavity	73	Notavailable	4.1	4.2	55-85	Sudan	Females	Mortality	Adjusted interval
C00-06	Lip, oral cavity	146	Notavailable	8.3	8.4	55-85	Sudan	Females	Incidence	Adjusted interval
C00-06	Lip, oral cavity	67	Notavailable	4.2	4.4	55-85	Sudan	Males	Mortality	Adjusted interval
C00-06	Lip, oral cavity	162	Notavailable	10.2	10.4	55-85	Sudan	Males	Incidence	Adjusted interval
C00-06	Lip, oral cavity	40	Notavailable	4.1	4.1	60-74	Sudan	Females	Mortality	15-year interval
C00-06	Lip, oral cavity	88	Notavailable	9.1	9.1	60-74	Sudan	Females	Incidence	15-year interval
C00-06	Lip, oral cavity	33	Notavailable	3.8	3.8	60-74	Sudan	Males	Mortality	15-year interval
C00-06	Lip, oral cavity	85	Notavailable	9.7	9.7	60-74	Sudan	Males	Incidence	15-year interval
C00-06	Lip, oral cavity	62	Notavailable	5.1	5	60-85+	Sudan	Females	Mortality	Adjusted interval
C00-06	Lip, oral cavity	118	Notavailable	9.7	9.6	60-85+	Sudan	Females	Incidence	Adjusted interval
C00-06	Lip, oral cavity	54	Notavailable	5	5.1	60-85+	Sudan	Males	Mortality	Adjusted interval
C00-06	Lip, oral cavity	118	Notavailable	10.9	11	60-85+	Sudan	Males	Incidence	Adjusted interval
C00-06	Lip, oral cavity	36	Notavailable	5.3	5.2	65-79	Sudan	Females	Mortality	15-year interval
C00-06	Lip, oral cavity	68	Notavailable	10	9.9	65-79	Sudan	Females	Incidence	15-year interval
C00-06	Lip, oral cavity	28	Notavailable	4.6	4.6	65-79	Sudan	Males	Mortality	15-year interval
C00-06	Lip, oral cavity	61	Notavailable	10.1	10	65-79	Sudan	Males	Incidence	15-year interval
C00-06	Lip, oral cavity	34	Notavailable	7.1	7.2	70-85+	Sudan	Females	Mortality	15-year interval
C00-06	Lip, oral cavity	52	Notavailable	10.9	10.9	70-85+	Sudan	Females	Incidence	15-year interval
C00-06	Lip, oral cavity	30	Notavailable	7.4	7.8	70-85+	Sudan	Males	Mortality	15-year interval
C00-06	Lip, oral cavity	52	Notavailable	12.9	13.3	70-85+	Sudan	Males	Incidence	15-year interval
C00-06	Lip, oral cavity	55	[22.1-136.7]	0.61	0.79	0-85+	Syria	Females	Mortality	15-year interval
C00-06	Lip, oral cavity	57	[23.8-136.5]	0.62	0.94	0-85+	Syria	Males	Mortality	15-year interval
C00-06	Lip, oral cavity	74	[26.8-204.4]	0.82	1	0-85+	Syria	Females	Incidence	15-year interval
C00-06	Lip, oral cavity	91	[34.3-241.2]	0.99	1.5	0-85+	Syria	Males	Incidence	15-year interval
C00-06	Lip, oral cavity	2	Notavailable	0.04	0.04	0-24	Syria	Females	Incidence	Adjusted interval
C00-06	Lip, oral cavity	1	Notavailable	0.02	0.02	0-24	Syria	Males	Mortality	Adjusted interval
C00-06	Lip, oral cavity	15	Notavailable	0.19	0.23	0-54	Syria	Females	Mortality	Adjusted interval
C00-06	Lip, oral cavity	24	Notavailable	0.3	0.36	0-54	Syria	Females	Incidence	Adjusted interval
C00-06	Lip, oral cavity	16	Notavailable	0.19	0.25	0-54	Syria	Males	Mortality	Adjusted interval
C00-06	Lip, oral cavity	29	Notavailable	0.35	0.47	0-54	Syria	Males	Incidence	Adjusted interval
C00-06	Lip, oral cavity	2	Notavailable	0.07	0.08	10-24	Syria	Females	Incidence	15-year interval
C00-06	Lip, oral cavity	1	Notavailable	0.03	0.03	10-24	Syria	Males	Mortality	15-year interval
C00-06	Lip, oral cavity	2	Notavailable	0.08	0.11	15-29	Syria	Females	Mortality	15-year interval
C00-06	Lip, oral cavity	3	Notavailable	0.12	0.13	15-29	Syria	Females	Incidence	15-year interval
C00-06	Lip, oral cavity	2	Notavailable	0.07	0.08	15-29	Syria	Males	Mortality	15-year interval
C00-06	Lip, oral cavity	3	Notavailable	0.11	0.15	15-29	Syria	Males	Incidence	15-year interval
C00-06	Lip, oral cavity	4	Notavailable	0.13	0.16	15-34	Syria	Females	Mortality	Adjusted interval
C00-06	Lip, oral cavity	6	Notavailable	0.2	0.21	15-34	Syria	Females	Incidence	Adjusted interval
C00-06	Lip, oral cavity	3	Notavailable	0.09	0.1	15-34	Syria	Males	Mortality	Adjusted interval
C00-06	Lip, oral cavity	4	Notavailable	0.12	0.15	15-34	Syria	Males	Incidence	Adjusted interval
C00-06	Lip, oral cavity	4	Notavailable	0.2	0.22	20-34	Syria	Females	Mortality	15-year interval
C00-06	Lip, oral cavity	6	Notavailable	0.3	0.29	20-34	Syria	Females	Incidence	15-year interval
C00-06	Lip, oral cavity	3	Notavailable	0.14	0.14	20-34	Syria	Males	Mortality	15-year interval
C00-06	Lip, oral cavity	4	Notavailable	0.19	0.21	20-34	Syria	Males	Incidence	15-year interval
C00-06	Lip, oral cavity	6	Notavailable	0.24	0.25	20-39	Syria	Females	Mortality	Adjusted interval
C00-06	Lip, oral cavity	8	Notavailable	0.31	0.31	20-39	Syria	Females	Incidence	Adjusted interval
C00-06	Lip, oral cavity	6	Notavailable	0.22	0.23	20-39	Syria	Males	Mortality	Adjusted interval
C00-06	Lip, oral cavity	8	Notavailable	0.3	0.32	20-39	Syria	Males	Incidence	Adjusted interval
C00-06	Lip, oral cavity	15	Notavailable	0.4	0.44	20-54	Syria	Females	Mortality	Adjusted interval
C00-06	Lip, oral cavity	24	Notavailable	0.63	0.68	20-54	Syria	Females	Incidence	Adjusted interval
C00-06	Lip, oral cavity	16	Notavailable	0.41	0.48	20-54	Syria	Males	Mortality	Adjusted interval
C00-06	Lip, oral cavity	29	Notavailable	0.75	0.9	20-54	Syria	Males	Incidence	Adjusted interval
C00-06	Lip, oral cavity	6	Notavailable	0.35	0.35	25-39	Syria	Females	Mortality	15-year interval
C00-06	Lip, oral cavity	6	Notavailable	0.35	0.33	25-39	Syria	Females	Incidence	15-year interval
C00-06	Lip, oral cavity	5	Notavailable	0.28	0.27	25-39	Syria	Males	Mortality	15-year interval
C00-06	Lip, oral cavity	8	Notavailable	0.44	0.45	25-39	Syria	Males	Incidence	15-year interval
C00-06	Lip, oral cavity	10	Notavailable	0.38	0.4	25-49	Syria	Females	Mortality	Adjusted interval
C00-06	Lip, oral cavity	15	Notavailable	0.57	0.6	25-49	Syria	Females	Incidence	Adjusted interval
C00-06	Lip, oral cavity	9	Notavailable	0.34	0.36	25-49	Syria	Males	Mortality	Adjusted interval
C00-06	Lip, oral cavity	20	Notavailable	0.76	0.84	25-49	Syria	Males	Incidence	Adjusted interval
C00-06	Lip, oral cavity	15	Notavailable	0.5	0.53	25-54	Syria	Females	Mortality	Adjusted interval
C00-06	Lip, oral cavity	22	Notavailable	0.74	0.78	25-54	Syria	Females	Incidence	Adjusted interval
C00-06	Lip, oral cavity	15	Notavailable	0.51	0.56	25-54	Syria	Males	Mortality	Adjusted interval
C00-06	Lip, oral cavity	29	Notavailable	0.98	1.1	25-54	Syria	Males	Incidence	Adjusted interval
C00-06	Lip, oral cavity	5	Notavailable	0.31	0.3	30-44	Syria	Females	Mortality	15-year interval
C00-06	Lip, oral cavity	9	Notavailable	0.55	0.57	30-44	Syria	Females	Incidence	15-year interval
C00-06	Lip, oral cavity	5	Notavailable	0.31	0.31	30-44	Syria	Males	Mortality	15-year interval
C00-06	Lip, oral cavity	10	Notavailable	0.62	0.67	30-44	Syria	Males	Incidence	15-year interval
C00-06	Lip, oral cavity	13	Notavailable	0.54	0.58	30-54	Syria	Females	Mortality	Adjusted interval
C00-06	Lip, oral cavity	21	Notavailable	0.88	0.95	30-54	Syria	Females	Incidence	Adjusted interval
C00-06	Lip, oral cavity	14	Notavailable	0.6	0.67	30-54	Syria	Males	Mortality	Adjusted interval
C00-06	Lip, oral cavity	26	Notavailable	1.1	1.3	30-54	Syria	Males	Incidence	Adjusted interval
C00-06	Lip, oral cavity	6	Notavailable	0.41	0.44	35-49	Syria	Females	Mortality	15-year interval
C00-06	Lip, oral cavity	11	Notavailable	0.76	0.81	35-49	Syria	Females	Incidence	15-year interval
C00-06	Lip, oral cavity	7	Notavailable	0.51	0.52	35-49	Syria	Males	Mortality	15-year interval
C00-06	Lip, oral cavity	16	Notavailable	1.2	1.2	35-49	Syria	Males	Incidence	15-year interval
C00-06	Lip, oral cavity	11	Notavailable	0.61	0.64	35-54	Syria	Females	Mortality	Adjusted interval
C00-06	Lip, oral cavity	18	Notavailable	0.99	1.1	35-54	Syria	Females	Incidence	Adjusted interval
C00-06	Lip, oral cavity	13	Notavailable	0.76	0.8	35-54	Syria	Males	Mortality	Adjusted interval
C00-06	Lip, oral cavity	25	Notavailable	1.5	1.5	35-54	Syria	Males	Incidence	Adjusted interval
C00-06	Lip, oral cavity	9	Notavailable	0.73	0.75	40-54	Syria	Females	Mortality	15-year interval
C00-06	Lip, oral cavity	16	Notavailable	1.3	1.3	40-54	Syria	Females	Incidence	15-year interval
C00-06	Lip, oral cavity	10	Notavailable	0.86	0.89	40-54	Syria	Males	Mortality	15-year interval
C00-06	Lip, oral cavity	21	Notavailable	1.8	1.8	40-54	Syria	Males	Incidence	15-year interval
C00-06	Lip, oral cavity	31	Notavailable	1.6	1.7	40-69	Syria	Females	Mortality	Adjusted interval
C00-06	Lip, oral cavity	42	Notavailable	2.1	2.2	40-69	Syria	Females	Incidence	Adjusted interval
C00-06	Lip, oral cavity	35	Notavailable	1.9	2.1	40-69	Syria	Males	Mortality	Adjusted interval
C00-06	Lip, oral cavity	58	Notavailable	3.2	3.4	40-69	Syria	Males	Incidence	Adjusted interval
C00-06	Lip, oral cavity	15	Notavailable	1.4	1.4	45-59	Syria	Females	Mortality	15-year interval
C00-06	Lip, oral cavity	21	Notavailable	2	1.9	45-59	Syria	Females	Incidence	15-year interval
C00-06	Lip, oral cavity	17	Notavailable	1.7	1.7	45-59	Syria	Males	Mortality	15-year interval
C00-06	Lip, oral cavity	28	Notavailable	2.8	2.8	45-59	Syria	Males	Incidence	15-year interval
C00-06	Lip, oral cavity	20	Notavailable	2.2	2.2	50-64	Syria	Females	Mortality	15-year interval
C00-06	Lip, oral cavity	25	Notavailable	2.7	2.8	50-64	Syria	Females	Incidence	15-year interval
C00-06	Lip, oral cavity	23	Notavailable	2.7	2.8	50-64	Syria	Males	Mortality	15-year interval
C00-06	Lip, oral cavity	34	Notavailable	4	4.1	50-64	Syria	Males	Incidence	15-year interval
C00-06	Lip, oral cavity	27	Notavailable	2.5	2.6	50-69	Syria	Females	Mortality	Adjusted interval
C00-06	Lip, oral cavity	33	Notavailable	3	3.1	50-69	Syria	Females	Incidence	Adjusted interval
C00-06	Lip, oral cavity	31	Notavailable	3.1	3.2	50-69	Syria	Males	Mortality	Adjusted interval
C00-06	Lip, oral cavity	46	Notavailable	4.6	4.8	50-69	Syria	Males	Incidence	Adjusted interval
C00-06	Lip, oral cavity	22	Notavailable	3	3.1	55-69	Syria	Females	Mortality	15-year interval
C00-06	Lip, oral cavity	26	Notavailable	3.6	3.6	55-69	Syria	Females	Incidence	15-year interval
C00-06	Lip, oral cavity	25	Notavailable	3.8	3.9	55-69	Syria	Males	Mortality	15-year interval
C00-06	Lip, oral cavity	37	Notavailable	5.6	5.8	55-69	Syria	Males	Incidence	15-year interval
C00-06	Lip, oral cavity	40	Notavailable	4	3.9	55-85	Syria	Females	Mortality	Adjusted interval
C00-06	Lip, oral cavity	50	Notavailable	5	4.8	55-85	Syria	Females	Incidence	Adjusted interval
C00-06	Lip, oral cavity	41	Notavailable	4.7	4.8	55-85	Syria	Males	Mortality	Adjusted interval
C00-06	Lip, oral cavity	62	Notavailable	7.1	7.3	55-85	Syria	Males	Incidence	Adjusted interval
C00-06	Lip, oral cavity	20	Notavailable	3.8	3.8	60-74	Syria	Females	Mortality	15-year interval
C00-06	Lip, oral cavity	23	Notavailable	4.3	4.4	60-74	Syria	Females	Incidence	15-year interval
C00-06	Lip, oral cavity	23	Notavailable	4.9	4.9	60-74	Syria	Males	Mortality	15-year interval
C00-06	Lip, oral cavity	34	Notavailable	7.2	7.3	60-74	Syria	Males	Incidence	15-year interval
C00-06	Lip, oral cavity	33	Notavailable	4.7	4.5	60-85+	Syria	Females	Mortality	Adjusted interval
C00-06	Lip, oral cavity	41	Notavailable	5.9	5.5	60-85+	Syria	Females	Incidence	Adjusted interval
C00-06	Lip, oral cavity	33	Notavailable	5.6	5.6	60-85+	Syria	Males	Mortality	Adjusted interval
C00-06	Lip, oral cavity	50	Notavailable	8.4	8.4	60-85+	Syria	Males	Incidence	Adjusted interval
C00-06	Lip, oral cavity	17	Notavailable	4.6	4.5	65-79	Syria	Females	Mortality	15-year interval
C00-06	Lip, oral cavity	21	Notavailable	5.7	5.5	65-79	Syria	Females	Incidence	15-year interval
C00-06	Lip, oral cavity	18	Notavailable	5.8	5.8	65-79	Syria	Males	Mortality	15-year interval
C00-06	Lip, oral cavity	28	Notavailable	9	8.9	65-79	Syria	Males	Incidence	15-year interval
C00-06	Lip, oral cavity	18	Notavailable	6.4	6.2	70-85+	Syria	Females	Mortality	15-year interval
C00-06	Lip, oral cavity	24	Notavailable	8.6	8.1	70-85+	Syria	Females	Incidence	15-year interval
C00-06	Lip, oral cavity	16	Notavailable	7.4	7.4	70-85+	Syria	Males	Mortality	15-year interval
C00-06	Lip, oral cavity	25	Notavailable	11.6	11.4	70-85+	Syria	Males	Incidence	15-year interval
C00-06	Lip, oral cavity	144	[105.4-196.7]	2.5	2.2	0-85+	Tunisia	Males	Incidence	15-year interval
C00-06	Lip, oral cavity	26	[16.6-40.6]	0.44	0.33	0-85+	Tunisia	Females	Mortality	15-year interval
C00-06	Lip, oral cavity	53	[37.6-74.7]	0.92	0.79	0-85+	Tunisia	Males	Mortality	15-year interval
C00-06	Lip, oral cavity	93	[62.0-139.5]	1.6	1.2	0-85+	Tunisia	Females	Incidence	15-year interval
C00-06	Lip, oral cavity	1	Notavailable	0.07	0.07	0-14	Tunisia	Females	Incidence	15-year interval
C00-06	Lip, oral cavity	2	Notavailable	0.14	0.14	0-14	Tunisia	Males	Incidence	15-year interval
C00-06	Lip, oral cavity	1	Notavailable	0.06	0.06	0-19	Tunisia	Females	Incidence	Adjusted interval
C00-06	Lip, oral cavity	6	Notavailable	0.33	0.33	0-19	Tunisia	Males	Incidence	Adjusted interval
C00-06	Lip, oral cavity	1	Notavailable	0.05	0.05	0-24	Tunisia	Females	Incidence	Adjusted interval
C00-06	Lip, oral cavity	7	Notavailable	0.31	0.31	0-24	Tunisia	Males	Incidence	Adjusted interval
C00-06	Lip, oral cavity	5	Notavailable	0.1	0.08	0-54	Tunisia	Females	Mortality	Adjusted interval
C00-06	Lip, oral cavity	27	Notavailable	0.56	0.46	0-54	Tunisia	Females	Incidence	Adjusted interval
C00-06	Lip, oral cavity	9	Notavailable	0.19	0.16	0-54	Tunisia	Males	Mortality	Adjusted interval
C00-06	Lip, oral cavity	39	Notavailable	0.82	0.75	0-54	Tunisia	Males	Incidence	Adjusted interval
C00-06	Lip, oral cavity	1	Notavailable	0.08	0.09	10-24	Tunisia	Females	Incidence	15-year interval
C00-06	Lip, oral cavity	5	Notavailable	0.4	0.41	10-24	Tunisia	Males	Incidence	15-year interval
C00-06	Lip, oral cavity	1	Notavailable	0.08	0.07	15-29	Tunisia	Females	Incidence	15-year interval
C00-06	Lip, oral cavity	5	Notavailable	0.38	0.43	15-29	Tunisia	Males	Incidence	15-year interval
C00-06	Lip, oral cavity	3	Notavailable	0.17	0.13	15-34	Tunisia	Females	Incidence	Adjusted interval
C00-06	Lip, oral cavity	1	Notavailable	0.06	0.04	15-34	Tunisia	Males	Mortality	Adjusted interval
C00-06	Lip, oral cavity	8	Notavailable	0.44	0.46	15-34	Tunisia	Males	Incidence	Adjusted interval
C00-06	Lip, oral cavity	3	Notavailable	0.21	0.18	20-34	Tunisia	Females	Incidence	15-year interval
C00-06	Lip, oral cavity	1	Notavailable	0.07	0.06	20-34	Tunisia	Males	Mortality	15-year interval
C00-06	Lip, oral cavity	4	Notavailable	0.28	0.25	20-34	Tunisia	Males	Incidence	15-year interval
C00-06	Lip, oral cavity	1	Notavailable	0.05	0.05	20-39	Tunisia	Females	Mortality	Adjusted interval
C00-06	Lip, oral cavity	7	Notavailable	0.37	0.32	20-39	Tunisia	Females	Incidence	Adjusted interval
C00-06	Lip, oral cavity	2	Notavailable	0.11	0.09	20-39	Tunisia	Males	Mortality	Adjusted interval
C00-06	Lip, oral cavity	5	Notavailable	0.27	0.24	20-39	Tunisia	Males	Incidence	Adjusted interval
C00-06	Lip, oral cavity	5	Notavailable	0.16	0.16	20-54	Tunisia	Females	Mortality	Adjusted interval
C00-06	Lip, oral cavity	26	Notavailable	0.85	0.82	20-54	Tunisia	Females	Incidence	Adjusted interval
C00-06	Lip, oral cavity	9	Notavailable	0.31	0.3	20-54	Tunisia	Males	Mortality	Adjusted interval
C00-06	Lip, oral cavity	33	Notavailable	1.1	1.1	20-54	Tunisia	Males	Incidence	Adjusted interval
C00-06	Lip, oral cavity	1	Notavailable	0.07	0.06	25-39	Tunisia	Females	Mortality	15-year interval
C00-06	Lip, oral cavity	7	Notavailable	0.48	0.45	25-39	Tunisia	Females	Incidence	15-year interval
C00-06	Lip, oral cavity	2	Notavailable	0.14	0.13	25-39	Tunisia	Males	Mortality	15-year interval
C00-06	Lip, oral cavity	4	Notavailable	0.28	0.25	25-39	Tunisia	Males	Incidence	15-year interval
C00-06	Lip, oral cavity	3	Notavailable	0.13	0.14	25-49	Tunisia	Females	Mortality	Adjusted interval
C00-06	Lip, oral cavity	18	Notavailable	0.8	0.81	25-49	Tunisia	Females	Incidence	Adjusted interval
C00-06	Lip, oral cavity	5	Notavailable	0.23	0.24	25-49	Tunisia	Males	Mortality	Adjusted interval
C00-06	Lip, oral cavity	18	Notavailable	0.84	0.88	25-49	Tunisia	Males	Incidence	Adjusted interval
C00-06	Lip, oral cavity	5	Notavailable	0.19	0.19	25-54	Tunisia	Females	Mortality	Adjusted interval
C00-06	Lip, oral cavity	26	Notavailable	0.99	1	25-54	Tunisia	Females	Incidence	Adjusted interval
C00-06	Lip, oral cavity	9	Notavailable	0.36	0.36	25-54	Tunisia	Males	Mortality	Adjusted interval
C00-06	Lip, oral cavity	32	Notavailable	1.3	1.3	25-54	Tunisia	Males	Incidence	Adjusted interval
C00-06	Lip, oral cavity	2	Notavailable	0.14	0.15	30-44	Tunisia	Females	Mortality	15-year interval
C00-06	Lip, oral cavity	11	Notavailable	0.79	0.82	30-44	Tunisia	Females	Incidence	15-year interval
C00-06	Lip, oral cavity	3	Notavailable	0.23	0.23	30-44	Tunisia	Males	Mortality	15-year interval
C00-06	Lip, oral cavity	9	Notavailable	0.68	0.72	30-44	Tunisia	Males	Incidence	15-year interval
C00-06	Lip, oral cavity	5	Notavailable	0.23	0.24	30-54	Tunisia	Females	Mortality	Adjusted interval
C00-06	Lip, oral cavity	25	Notavailable	1.2	1.2	30-54	Tunisia	Females	Incidence	Adjusted interval
C00-06	Lip, oral cavity	9	Notavailable	0.45	0.46	30-54	Tunisia	Males	Mortality	Adjusted interval
C00-06	Lip, oral cavity	32	Notavailable	1.6	1.7	30-54	Tunisia	Males	Incidence	Adjusted interval
C00-06	Lip, oral cavity	3	Notavailable	0.24	0.24	35-49	Tunisia	Females	Mortality	15-year interval
C00-06	Lip, oral cavity	15	Notavailable	1.2	1.2	35-49	Tunisia	Females	Incidence	15-year interval
C00-06	Lip, oral cavity	4	Notavailable	0.34	0.35	35-49	Tunisia	Males	Mortality	15-year interval
C00-06	Lip, oral cavity	15	Notavailable	1.3	1.4	35-49	Tunisia	Males	Incidence	15-year interval
C00-06	Lip, oral cavity	5	Notavailable	0.31	0.31	35-54	Tunisia	Females	Mortality	Adjusted interval
C00-06	Lip, oral cavity	23	Notavailable	1.4	1.4	35-54	Tunisia	Females	Incidence	Adjusted interval
C00-06	Lip, oral cavity	8	Notavailable	0.53	0.53	35-54	Tunisia	Males	Mortality	Adjusted interval
C00-06	Lip, oral cavity	29	Notavailable	1.9	2	35-54	Tunisia	Males	Incidence	Adjusted interval
C00-06	Lip, oral cavity	4	Notavailable	0.35	0.34	40-54	Tunisia	Females	Mortality	15-year interval
C00-06	Lip, oral cavity	19	Notavailable	1.7	1.6	40-54	Tunisia	Females	Incidence	15-year interval
C00-06	Lip, oral cavity	7	Notavailable	0.65	0.63	40-54	Tunisia	Males	Mortality	15-year interval
C00-06	Lip, oral cavity	28	Notavailable	2.6	2.6	40-54	Tunisia	Males	Incidence	15-year interval
C00-06	Lip, oral cavity	11	Notavailable	0.57	0.57	40-69	Tunisia	Females	Mortality	Adjusted interval
C00-06	Lip, oral cavity	44	Notavailable	2.3	2.3	40-69	Tunisia	Females	Incidence	Adjusted interval
C00-06	Lip, oral cavity	26	Notavailable	1.4	1.4	40-69	Tunisia	Males	Mortality	Adjusted interval
C00-06	Lip, oral cavity	82	Notavailable	4.5	4.5	40-69	Tunisia	Males	Incidence	Adjusted interval
C00-06	Lip, oral cavity	5	Notavailable	0.48	0.46	45-59	Tunisia	Females	Mortality	15-year interval
C00-06	Lip, oral cavity	21	Notavailable	2	2	45-59	Tunisia	Females	Incidence	15-year interval
C00-06	Lip, oral cavity	11	Notavailable	1.1	1	45-59	Tunisia	Males	Mortality	15-year interval
C00-06	Lip, oral cavity	41	Notavailable	4.1	3.9	45-59	Tunisia	Males	Incidence	15-year interval
C00-06	Lip, oral cavity	6	Notavailable	0.64	0.64	50-64	Tunisia	Females	Mortality	15-year interval
C00-06	Lip, oral cavity	22	Notavailable	2.3	2.4	50-64	Tunisia	Females	Incidence	15-year interval
C00-06	Lip, oral cavity	16	Notavailable	1.8	1.8	50-64	Tunisia	Males	Mortality	15-year interval
C00-06	Lip, oral cavity	51	Notavailable	5.6	5.7	50-64	Tunisia	Males	Incidence	15-year interval
C00-06	Lip, oral cavity	9	Notavailable	0.8	0.81	50-69	Tunisia	Females	Mortality	Adjusted interval
C00-06	Lip, oral cavity	33	Notavailable	2.9	3	50-69	Tunisia	Females	Incidence	Adjusted interval
C00-06	Lip, oral cavity	23	Notavailable	2.1	2.2	50-69	Tunisia	Males	Mortality	Adjusted interval
C00-06	Lip, oral cavity	68	Notavailable	6.3	6.5	50-69	Tunisia	Males	Incidence	Adjusted interval
C00-06	Lip, oral cavity	1	Notavailable	0.08	0.08	05-19	Tunisia	Females	Incidence	15-year interval
C00-06	Lip, oral cavity	5	Notavailable	0.38	0.39	05-19	Tunisia	Males	Incidence	15-year interval
C00-06	Lip, oral cavity	7	Notavailable	0.91	0.94	55-69	Tunisia	Females	Mortality	15-year interval
C00-06	Lip, oral cavity	25	Notavailable	3.3	3.3	55-69	Tunisia	Females	Incidence	15-year interval
C00-06	Lip, oral cavity	19	Notavailable	2.6	2.7	55-69	Tunisia	Males	Mortality	15-year interval
C00-06	Lip, oral cavity	54	Notavailable	7.4	7.5	55-69	Tunisia	Males	Incidence	15-year interval
C00-06	Lip, oral cavity	21	Notavailable	1.9	1.7	55-85	Tunisia	Females	Mortality	Adjusted interval
C00-06	Lip, oral cavity	66	Notavailable	6	5.5	55-85	Tunisia	Females	Incidence	Adjusted interval
C00-06	Lip, oral cavity	44	Notavailable	4.4	4.4	55-85	Tunisia	Males	Mortality	Adjusted interval
C00-06	Lip, oral cavity	105	Notavailable	10.6	10.5	55-85	Tunisia	Males	Incidence	Adjusted interval
C00-06	Lip, oral cavity	8	Notavailable	1.4	1.4	60-74	Tunisia	Females	Mortality	15-year interval
C00-06	Lip, oral cavity	29	Notavailable	5	5.1	60-74	Tunisia	Females	Incidence	15-year interval
C00-06	Lip, oral cavity	19	Notavailable	3.6	3.7	60-74	Tunisia	Males	Mortality	15-year interval
C00-06	Lip, oral cavity	50	Notavailable	9.5	9.7	60-74	Tunisia	Males	Incidence	15-year interval
C00-06	Lip, oral cavity	19	Notavailable	2.4	2.1	60-85+	Tunisia	Females	Mortality	Adjusted interval
C00-06	Lip, oral cavity	59	Notavailable	7.5	6.7	60-85+	Tunisia	Females	Incidence	Adjusted interval
C00-06	Lip, oral cavity	39	Notavailable	5.7	5.4	60-85+	Tunisia	Males	Mortality	Adjusted interval
C00-06	Lip, oral cavity	87	Notavailable	12.7	12.2	60-85+	Tunisia	Males	Incidence	Adjusted interval
C00-06	Lip, oral cavity	9	Notavailable	2.2	2.1	65-79	Tunisia	Females	Mortality	15-year interval
C00-06	Lip, oral cavity	34	Notavailable	8.2	7.9	65-79	Tunisia	Females	Incidence	15-year interval
C00-06	Lip, oral cavity	17	Notavailable	4.8	4.7	65-79	Tunisia	Males	Mortality	15-year interval
C00-06	Lip, oral cavity	45	Notavailable	12.8	12.5	65-79	Tunisia	Males	Incidence	15-year interval
C00-06	Lip, oral cavity	14	Notavailable	4.2	3.9	70-85+	Tunisia	Females	Mortality	15-year interval
C00-06	Lip, oral cavity	41	Notavailable	12.2	11.5	70-85+	Tunisia	Females	Incidence	15-year interval
C00-06	Lip, oral cavity	25	Notavailable	9.6	9	70-85+	Tunisia	Males	Mortality	15-year interval
C00-06	Lip, oral cavity	51	Notavailable	19.7	18.7	70-85+	Tunisia	Males	Incidence	15-year interval
C00-06	Lip, oral cavity	2	[1.3-3.0]	0.08	0.21	0-85+	UAE	Females	Mortality	15-year interval
C00-06	Lip, oral cavity	13	[10.4-16.3]	0.19	0.5	0-85+	UAE	Males	Incidence	15-year interval
C00-06	Lip, oral cavity	4	[2.8-5.7]	0.15	0.25	0-85+	UAE	Females	Incidence	15-year interval
C00-06	Lip, oral cavity	7	[5.4-9.0]	0.1	0.33	0-85+	UAE	Males	Mortality	15-year interval
C00-06	Lip, oral cavity	1	Notavailable	0.04	0.05	0-54	UAE	Females	Mortality	Adjusted interval
C00-06	Lip, oral cavity	3	Notavailable	0.12	0.1	0-54	UAE	Females	Incidence	Adjusted interval
C00-06	Lip, oral cavity	2	Notavailable	0.03	0.03	0-54	UAE	Males	Mortality	Adjusted interval
C00-06	Lip, oral cavity	5	Notavailable	0.08	0.06	0-54	UAE	Males	Incidence	Adjusted interval
C00-06	Lip, oral cavity	1	Notavailable	0.04	0.02	15-34	UAE	Males	Incidence	Adjusted interval
C00-06	Lip, oral cavity	1	Notavailable	0.04	0.02	20-34	UAE	Males	Incidence	15-year interval
C00-06	Lip, oral cavity	1	Notavailable	0.09	0.06	20-39	UAE	Females	Incidence	Adjusted interval
C00-06	Lip, oral cavity	1	Notavailable	0.03	0.02	20-39	UAE	Males	Incidence	Adjusted interval
C00-06	Lip, oral cavity	1	Notavailable	0.06	0.09	20-54	UAE	Females	Mortality	Adjusted interval
C00-06	Lip, oral cavity	3	Notavailable	0.18	0.19	20-54	UAE	Females	Incidence	Adjusted interval
C00-06	Lip, oral cavity	2	Notavailable	0.04	0.05	20-54	UAE	Males	Mortality	Adjusted interval
C00-06	Lip, oral cavity	5	Notavailable	0.09	0.11	20-54	UAE	Males	Incidence	Adjusted interval
C00-06	Lip, oral cavity	1	Notavailable	0.11	0.09	25-39	UAE	Females	Incidence	15-year interval
C00-06	Lip, oral cavity	1	Notavailable	0.03	0.03	25-39	UAE	Males	Incidence	15-year interval
C00-06	Lip, oral cavity	2	Notavailable	0.15	0.13	25-49	UAE	Females	Incidence	Adjusted interval
C00-06	Lip, oral cavity	2	Notavailable	0.04	0.04	25-49	UAE	Males	Incidence	Adjusted interval
C00-06	Lip, oral cavity	1	Notavailable	0.07	0.12	25-54	UAE	Females	Mortality	Adjusted interval
C00-06	Lip, oral cavity	3	Notavailable	0.2	0.23	25-54	UAE	Females	Incidence	Adjusted interval
C00-06	Lip, oral cavity	2	Notavailable	0.04	0.07	25-54	UAE	Males	Mortality	Adjusted interval
C00-06	Lip, oral cavity	5	Notavailable	0.1	0.13	25-54	UAE	Males	Incidence	Adjusted interval
C00-06	Lip, oral cavity	2	Notavailable	0.21	0.23	30-44	UAE	Females	Incidence	15-year interval
C00-06	Lip, oral cavity	2	Notavailable	0.07	0.07	30-44	UAE	Males	Incidence	15-year interval
C00-06	Lip, oral cavity	1	Notavailable	0.08	0.15	30-54	UAE	Females	Mortality	Adjusted interval
C00-06	Lip, oral cavity	3	Notavailable	0.24	0.29	30-54	UAE	Females	Incidence	Adjusted interval
C00-06	Lip, oral cavity	2	Notavailable	0.05	0.08	30-54	UAE	Males	Mortality	Adjusted interval
C00-06	Lip, oral cavity	5	Notavailable	0.12	0.17	30-54	UAE	Males	Incidence	Adjusted interval
C00-06	Lip, oral cavity	2	Notavailable	0.26	0.23	35-49	UAE	Females	Incidence	15-year interval
C00-06	Lip, oral cavity	1	Notavailable	0.04	0.04	35-49	UAE	Males	Incidence	15-year interval
C00-06	Lip, oral cavity	1	Notavailable	0.11	0.19	35-54	UAE	Females	Mortality	Adjusted interval
C00-06	Lip, oral cavity	3	Notavailable	0.33	0.36	35-54	UAE	Females	Incidence	Adjusted interval
C00-06	Lip, oral cavity	2	Notavailable	0.07	0.11	35-54	UAE	Males	Mortality	Adjusted interval
C00-06	Lip, oral cavity	4	Notavailable	0.14	0.19	35-54	UAE	Males	Incidence	Adjusted interval
C00-06	Lip, oral cavity	1	Notavailable	0.18	0.25	40-54	UAE	Females	Mortality	15-year interval
C00-06	Lip, oral cavity	2	Notavailable	0.35	0.39	40-54	UAE	Females	Incidence	15-year interval
C00-06	Lip, oral cavity	2	Notavailable	0.1	0.14	40-54	UAE	Males	Mortality	15-year interval
C00-06	Lip, oral cavity	4	Notavailable	0.21	0.26	40-54	UAE	Males	Incidence	15-year interval
C00-06	Lip, oral cavity	2	Notavailable	0.29	0.75	40-69	UAE	Females	Mortality	Adjusted interval
C00-06	Lip, oral cavity	3	Notavailable	0.44	0.83	40-69	UAE	Females	Incidence	Adjusted interval
C00-06	Lip, oral cavity	5	Notavailable	0.22	0.6	40-69	UAE	Males	Mortality	Adjusted interval
C00-06	Lip, oral cavity	10	Notavailable	0.43	1.2	40-69	UAE	Males	Incidence	Adjusted interval
C00-06	Lip, oral cavity	1	Notavailable	0.27	0.28	45-59	UAE	Females	Mortality	15-year interval
C00-06	Lip, oral cavity	1	Notavailable	0.27	0.28	45-59	UAE	Females	Incidence	15-year interval
C00-06	Lip, oral cavity	3	Notavailable	0.23	0.27	45-59	UAE	Males	Mortality	15-year interval
C00-06	Lip, oral cavity	5	Notavailable	0.38	0.46	45-59	UAE	Males	Incidence	15-year interval
C00-06	Lip, oral cavity	1	Notavailable	0.45	0.33	50-64	UAE	Females	Mortality	15-year interval
C00-06	Lip, oral cavity	1	Notavailable	0.45	0.33	50-64	UAE	Females	Incidence	15-year interval
C00-06	Lip, oral cavity	4	Notavailable	0.53	0.62	50-64	UAE	Males	Mortality	15-year interval
C00-06	Lip, oral cavity	7	Notavailable	0.93	1.1	50-64	UAE	Males	Incidence	15-year interval
C00-06	Lip, oral cavity	2	Notavailable	0.84	1.3	50-69	UAE	Females	Mortality	Adjusted interval
C00-06	Lip, oral cavity	2	Notavailable	0.84	1.3	50-69	UAE	Females	Incidence	Adjusted interval
C00-06	Lip, oral cavity	5	Notavailable	0.63	1.1	50-69	UAE	Males	Mortality	Adjusted interval
C00-06	Lip, oral cavity	9	Notavailable	1.1	2	50-69	UAE	Males	Incidence	Adjusted interval
C00-06	Lip, oral cavity	1	Notavailable	0.82	1.5	55-69	UAE	Females	Mortality	15-year interval
C00-06	Lip, oral cavity	1	Notavailable	0.82	1.5	55-69	UAE	Females	Incidence	15-year interval
C00-06	Lip, oral cavity	3	Notavailable	0.78	1.3	55-69	UAE	Males	Mortality	15-year interval
C00-06	Lip, oral cavity	6	Notavailable	1.6	2.6	55-69	UAE	Males	Incidence	15-year interval
C00-06	Lip, oral cavity	1	Notavailable	0.71	1.1	55-85	UAE	Females	Mortality	Adjusted interval
C00-06	Lip, oral cavity	1	Notavailable	0.71	1.1	55-85	UAE	Females	Incidence	Adjusted interval
C00-06	Lip, oral cavity	5	Notavailable	1.2	2	55-85	UAE	Males	Mortality	Adjusted interval
C00-06	Lip, oral cavity	8	Notavailable	1.9	3	55-85	UAE	Males	Incidence	Adjusted interval
C00-06	Lip, oral cavity	1	Notavailable	1.6	1.9	60-74	UAE	Females	Mortality	15-year interval
C00-06	Lip, oral cavity	1	Notavailable	1.6	1.9	60-74	UAE	Females	Incidence	15-year interval
C00-06	Lip, oral cavity	3	Notavailable	1.9	2.3	60-74	UAE	Males	Mortality	15-year interval
C00-06	Lip, oral cavity	5	Notavailable	3.1	3.7	60-74	UAE	Males	Incidence	15-year interval
C00-06	Lip, oral cavity	1	Notavailable	1.4	1.5	60-85+	UAE	Females	Mortality	Adjusted interval
C00-06	Lip, oral cavity	1	Notavailable	1.4	1.5	60-85+	UAE	Females	Incidence	Adjusted interval
C00-06	Lip, oral cavity	4	Notavailable	2.2	2.6	60-85+	UAE	Males	Mortality	Adjusted interval
C00-06	Lip, oral cavity	6	Notavailable	3.3	3.8	60-85+	UAE	Males	Incidence	Adjusted interval
C00-06	Lip, oral cavity	1	Notavailable	3.1	2.8	65-79	UAE	Females	Mortality	15-year interval
C00-06	Lip, oral cavity	1	Notavailable	3.1	2.8	65-79	UAE	Females	Incidence	15-year interval
C00-06	Lip, oral cavity	3	Notavailable	4.2	4.2	65-79	UAE	Males	Mortality	15-year interval
C00-06	Lip, oral cavity	4	Notavailable	5.6	5.6	65-79	UAE	Males	Incidence	15-year interval
C00-06	Lip, oral cavity	2	Notavailable	4.5	4	70-85+	UAE	Males	Mortality	15-year interval
C00-06	Lip, oral cavity	2	Notavailable	4.5	4	70-85+	UAE	Males	Incidence	15-year interval
C00-06	Lip, oral cavity	1459	[1340.6-1587.8]	0.88	0.38	0-85+	USA	Females	Mortality	15-year interval
C00-06	Lip, oral cavity	16662	[16232.7-17102.7]	10.3	6.3	0-85+	USA	Males	Incidence	15-year interval
C00-06	Lip, oral cavity	3034	[2838.6-3242.8]	1.9	1.1	0-85+	USA	Males	Mortality	15-year interval
C00-06	Lip, oral cavity	7567	[7311.5-7831.4]	4.6	2.5	0-85+	USA	Females	Incidence	15-year interval
C00-06	Lip, oral cavity	10	Notavailable	0.03	0.03	0-14	USA	Females	Incidence	15-year interval
C00-06	Lip, oral cavity	13	Notavailable	0.04	0.04	0-14	USA	Males	Incidence	15-year interval
C00-06	Lip, oral cavity	1	Notavailable	0	0	0-19	USA	Females	Mortality	Adjusted interval
C00-06	Lip, oral cavity	24	Notavailable	0.06	0.05	0-19	USA	Females	Incidence	Adjusted interval
C00-06	Lip, oral cavity	1	Notavailable	0	0	0-19	USA	Males	Mortality	Adjusted interval
C00-06	Lip, oral cavity	27	Notavailable	0.06	0.06	0-19	USA	Males	Incidence	Adjusted interval
C00-06	Lip, oral cavity	3	Notavailable	0.01	0	0-24	USA	Females	Mortality	Adjusted interval
C00-06	Lip, oral cavity	57	Notavailable	0.11	0.09	0-24	USA	Females	Incidence	Adjusted interval
C00-06	Lip, oral cavity	5	Notavailable	0.01	0.01	0-24	USA	Males	Mortality	Adjusted interval
C00-06	Lip, oral cavity	66	Notavailable	0.12	0.11	0-24	USA	Males	Incidence	Adjusted interval
C00-06	Lip, oral cavity	143	Notavailable	0.12	0.09	0-54	USA	Females	Mortality	Adjusted interval
C00-06	Lip, oral cavity	1438	Notavailable	1.3	0.94	0-54	USA	Females	Incidence	Adjusted interval
C00-06	Lip, oral cavity	422	Notavailable	0.36	0.26	0-54	USA	Males	Mortality	Adjusted interval
C00-06	Lip, oral cavity	3333	Notavailable	2.8	2.1	0-54	USA	Males	Incidence	Adjusted interval
C00-06	Lip, oral cavity	3	Notavailable	0.01	0.01	10-24	USA	Females	Mortality	15-year interval
C00-06	Lip, oral cavity	54	Notavailable	0.17	0.16	10-24	USA	Females	Incidence	15-year interval
C00-06	Lip, oral cavity	5	Notavailable	0.02	0.01	10-24	USA	Males	Mortality	15-year interval
C00-06	Lip, oral cavity	62	Notavailable	0.19	0.18	10-24	USA	Males	Incidence	15-year interval
C00-06	Lip, oral cavity	7	Notavailable	0.02	0.02	15-29	USA	Females	Mortality	15-year interval
C00-06	Lip, oral cavity	103	Notavailable	0.31	0.3	15-29	USA	Females	Incidence	15-year interval
C00-06	Lip, oral cavity	14	Notavailable	0.04	0.04	15-29	USA	Males	Mortality	15-year interval
C00-06	Lip, oral cavity	114	Notavailable	0.33	0.32	15-29	USA	Males	Incidence	15-year interval
C00-06	Lip, oral cavity	13	Notavailable	0.03	0.03	15-34	USA	Females	Mortality	Adjusted interval
C00-06	Lip, oral cavity	186	Notavailable	0.42	0.39	15-34	USA	Females	Incidence	Adjusted interval
C00-06	Lip, oral cavity	28	Notavailable	0.06	0.06	15-34	USA	Males	Mortality	Adjusted interval
C00-06	Lip, oral cavity	221	Notavailable	0.49	0.44	15-34	USA	Males	Incidence	Adjusted interval
C00-06	Lip, oral cavity	12	Notavailable	0.04	0.03	20-34	USA	Females	Mortality	15-year interval
C00-06	Lip, oral cavity	172	Notavailable	0.51	0.49	20-34	USA	Females	Incidence	15-year interval
C00-06	Lip, oral cavity	27	Notavailable	0.08	0.07	20-34	USA	Males	Mortality	15-year interval
C00-06	Lip, oral cavity	207	Notavailable	0.6	0.57	20-34	USA	Males	Incidence	15-year interval
C00-06	Lip, oral cavity	23	Notavailable	0.05	0.05	20-39	USA	Females	Mortality	Adjusted interval
C00-06	Lip, oral cavity	303	Notavailable	0.69	0.66	20-39	USA	Females	Incidence	Adjusted interval
C00-06	Lip, oral cavity	49	Notavailable	0.11	0.1	20-39	USA	Males	Mortality	Adjusted interval
C00-06	Lip, oral cavity	373	Notavailable	0.83	0.79	20-39	USA	Males	Incidence	Adjusted interval
C00-06	Lip, oral cavity	142	Notavailable	0.19	0.17	20-54	USA	Females	Mortality	Adjusted interval
C00-06	Lip, oral cavity	1414	Notavailable	1.9	1.7	20-54	USA	Females	Incidence	Adjusted interval
C00-06	Lip, oral cavity	421	Notavailable	0.55	0.49	20-54	USA	Males	Mortality	Adjusted interval
C00-06	Lip, oral cavity	3306	Notavailable	4.4	3.9	20-54	USA	Males	Incidence	Adjusted interval
C00-06	Lip, oral cavity	21	Notavailable	0.06	0.06	25-39	USA	Females	Mortality	15-year interval
C00-06	Lip, oral cavity	270	Notavailable	0.82	0.8	25-39	USA	Females	Incidence	15-year interval
C00-06	Lip, oral cavity	45	Notavailable	0.13	0.13	25-39	USA	Males	Mortality	15-year interval
C00-06	Lip, oral cavity	334	Notavailable	0.99	0.96	25-39	USA	Males	Incidence	15-year interval
C00-06	Lip, oral cavity	73	Notavailable	0.14	0.14	25-49	USA	Females	Mortality	Adjusted interval
C00-06	Lip, oral cavity	839	Notavailable	1.6	1.6	25-49	USA	Females	Incidence	Adjusted interval
C00-06	Lip, oral cavity	188	Notavailable	0.35	0.35	25-49	USA	Males	Mortality	Adjusted interval
C00-06	Lip, oral cavity	1649	Notavailable	3.1	3.1	25-49	USA	Males	Incidence	Adjusted interval
C00-06	Lip, oral cavity	140	Notavailable	0.22	0.2	25-54	USA	Females	Mortality	Adjusted interval
C00-06	Lip, oral cavity	1381	Notavailable	2.2	2	25-54	USA	Females	Incidence	Adjusted interval
C00-06	Lip, oral cavity	417	Notavailable	0.65	0.59	25-54	USA	Males	Mortality	Adjusted interval
C00-06	Lip, oral cavity	3267	Notavailable	5.1	4.7	25-54	USA	Males	Incidence	Adjusted interval
C00-06	Lip, oral cavity	34	Notavailable	0.11	0.11	30-44	USA	Females	Mortality	15-year interval
C00-06	Lip, oral cavity	433	Notavailable	1.4	1.4	30-44	USA	Females	Incidence	15-year interval
C00-06	Lip, oral cavity	79	Notavailable	0.25	0.26	30-44	USA	Males	Mortality	15-year interval
C00-06	Lip, oral cavity	703	Notavailable	2.2	2.3	30-44	USA	Males	Incidence	15-year interval
C00-06	Lip, oral cavity	136	Notavailable	0.26	0.25	30-54	USA	Females	Mortality	Adjusted interval
C00-06	Lip, oral cavity	1325	Notavailable	2.5	2.5	30-54	USA	Females	Incidence	Adjusted interval
C00-06	Lip, oral cavity	408	Notavailable	0.78	0.73	30-54	USA	Males	Mortality	Adjusted interval
C00-06	Lip, oral cavity	3206	Notavailable	6.1	5.8	30-54	USA	Males	Incidence	Adjusted interval
C00-06	Lip, oral cavity	63	Notavailable	0.21	0.21	35-49	USA	Females	Mortality	15-year interval
C00-06	Lip, oral cavity	700	Notavailable	2.3	2.3	35-49	USA	Females	Incidence	15-year interval
C00-06	Lip, oral cavity	165	Notavailable	0.54	0.54	35-49	USA	Males	Mortality	15-year interval
C00-06	Lip, oral cavity	1481	Notavailable	4.8	4.9	35-49	USA	Males	Incidence	15-year interval
C00-06	Lip, oral cavity	130	Notavailable	0.32	0.3	35-54	USA	Females	Mortality	Adjusted interval
C00-06	Lip, oral cavity	1242	Notavailable	3	2.9	35-54	USA	Females	Incidence	Adjusted interval
C00-06	Lip, oral cavity	394	Notavailable	0.96	0.89	35-54	USA	Males	Mortality	Adjusted interval
C00-06	Lip, oral cavity	3099	Notavailable	7.5	7.1	35-54	USA	Males	Incidence	Adjusted interval
C00-06	Lip, oral cavity	119	Notavailable	0.39	0.37	40-54	USA	Females	Mortality	15-year interval
C00-06	Lip, oral cavity	1111	Notavailable	3.6	3.5	40-54	USA	Females	Incidence	15-year interval
C00-06	Lip, oral cavity	372	Notavailable	1.2	1.1	40-54	USA	Males	Mortality	15-year interval
C00-06	Lip, oral cavity	2933	Notavailable	9.5	9.1	40-54	USA	Males	Incidence	15-year interval
C00-06	Lip, oral cavity	510	Notavailable	0.83	0.72	40-69	USA	Females	Mortality	Adjusted interval
C00-06	Lip, oral cavity	3901	Notavailable	6.4	5.7	40-69	USA	Females	Incidence	Adjusted interval
C00-06	Lip, oral cavity	1722	Notavailable	2.9	2.5	40-69	USA	Males	Mortality	Adjusted interval
C00-06	Lip, oral cavity	11201	Notavailable	18.9	16.9	40-69	USA	Males	Incidence	Adjusted interval
C00-06	Lip, oral cavity	205	Notavailable	0.65	0.6	45-59	USA	Females	Mortality	15-year interval
C00-06	Lip, oral cavity	1666	Notavailable	5.3	5	45-59	USA	Females	Incidence	15-year interval
C00-06	Lip, oral cavity	706	Notavailable	2.2	2	45-59	USA	Males	Mortality	15-year interval
C00-06	Lip, oral cavity	5006	Notavailable	15.9	14.8	45-59	USA	Males	Incidence	15-year interval
C00-06	Lip, oral cavity	300	Notavailable	0.94	0.92	50-64	USA	Females	Mortality	15-year interval
C00-06	Lip, oral cavity	2277	Notavailable	7.1	7	50-64	USA	Females	Incidence	15-year interval
C00-06	Lip, oral cavity	1090	Notavailable	3.5	3.4	50-64	USA	Males	Mortality	15-year interval
C00-06	Lip, oral cavity	7094	Notavailable	22.7	22.3	50-64	USA	Males	Incidence	15-year interval
C00-06	Lip, oral cavity	458	Notavailable	1.1	1.1	50-69	USA	Females	Mortality	Adjusted interval
C00-06	Lip, oral cavity	3332	Notavailable	8.1	7.9	50-69	USA	Females	Incidence	Adjusted interval
C00-06	Lip, oral cavity	1579	Notavailable	4	3.9	50-69	USA	Males	Mortality	Adjusted interval
C00-06	Lip, oral cavity	9886	Notavailable	25.1	24.6	50-69	USA	Males	Incidence	Adjusted interval
C00-06	Lip, oral cavity	1	Notavailable	0	0	05-19	USA	Females	Mortality	15-year interval
C00-06	Lip, oral cavity	23	Notavailable	0.08	0.07	05-19	USA	Females	Incidence	15-year interval
C00-06	Lip, oral cavity	1	Notavailable	0	0	05-19	USA	Males	Mortality	15-year interval
C00-06	Lip, oral cavity	25	Notavailable	0.08	0.08	05-19	USA	Males	Incidence	15-year interval
C00-06	Lip, oral cavity	391	Notavailable	1.3	1.3	55-69	USA	Females	Mortality	15-year interval
C00-06	Lip, oral cavity	2790	Notavailable	9.2	9.1	55-69	USA	Females	Incidence	15-year interval
C00-06	Lip, oral cavity	1350	Notavailable	4.7	4.7	55-69	USA	Males	Mortality	15-year interval
C00-06	Lip, oral cavity	8268	Notavailable	28.8	28.9	55-69	USA	Males	Incidence	15-year interval
C00-06	Lip, oral cavity	1316	Notavailable	2.6	2	55-85	USA	Females	Mortality	Adjusted interval
C00-06	Lip, oral cavity	6129	Notavailable	12.3	11	55-85	USA	Females	Incidence	Adjusted interval
C00-06	Lip, oral cavity	2612	Notavailable	6	5.6	55-85	USA	Males	Mortality	Adjusted interval
C00-06	Lip, oral cavity	13329	Notavailable	30.6	30.3	55-85	USA	Males	Incidence	Adjusted interval
C00-06	Lip, oral cavity	469	Notavailable	1.8	1.7	60-74	USA	Females	Mortality	15-year interval
C00-06	Lip, oral cavity	3029	Notavailable	11.5	11.2	60-74	USA	Females	Incidence	15-year interval
C00-06	Lip, oral cavity	1390	Notavailable	5.8	5.7	60-74	USA	Males	Mortality	15-year interval
C00-06	Lip, oral cavity	7923	Notavailable	33.1	32.9	60-74	USA	Males	Incidence	15-year interval
C00-06	Lip, oral cavity	1213	Notavailable	3.1	2.4	60-85+	USA	Females	Mortality	Adjusted interval
C00-06	Lip, oral cavity	5355	Notavailable	13.8	12.5	60-85+	USA	Females	Incidence	Adjusted interval
C00-06	Lip, oral cavity	2235	Notavailable	6.8	6.4	60-85+	USA	Males	Mortality	Adjusted interval
C00-06	Lip, oral cavity	10826	Notavailable	33	32.9	60-85+	USA	Males	Incidence	Adjusted interval
C00-06	Lip, oral cavity	506	Notavailable	2.4	2.3	65-79	USA	Females	Mortality	15-year interval
C00-06	Lip, oral cavity	2887	Notavailable	13.8	13.4	65-79	USA	Females	Incidence	15-year interval
C00-06	Lip, oral cavity	1222	Notavailable	6.7	6.6	65-79	USA	Males	Mortality	15-year interval
C00-06	Lip, oral cavity	6345	Notavailable	35	35	65-79	USA	Males	Incidence	15-year interval
C00-06	Lip, oral cavity	925	Notavailable	4.7	4	70-85+	USA	Females	Mortality	15-year interval
C00-06	Lip, oral cavity	3339	Notavailable	17.1	16.3	70-85+	USA	Females	Incidence	15-year interval
C00-06	Lip, oral cavity	1262	Notavailable	8.4	8.1	70-85+	USA	Males	Mortality	15-year interval
C00-06	Lip, oral cavity	5061	Notavailable	33.8	34.2	70-85+	USA	Males	Incidence	15-year interval
C22	Liver	242	[169.2-346.1]	1.2	1.2	0-85+	Algeria	Females	Mortality	15-year interval
C22	Liver	252	[185.8-341.8]	1.2	1.3	0-85+	Algeria	Females	Incidence	15-year interval
C22	Liver	302	[213.8-426.6]	1.4	1.6	0-85+	Algeria	Males	Mortality	15-year interval
C22	Liver	311	[231.8-417.3]	1.5	1.6	0-85+	Algeria	Males	Incidence	15-year interval
C22	Liver	12	Notavailable	0.2	0.2	0-14	Algeria	Females	Mortality	15-year interval
C22	Liver	10	Notavailable	0.16	0.17	0-14	Algeria	Females	Incidence	15-year interval
C22	Liver	13	Notavailable	0.21	0.21	0-14	Algeria	Males	Mortality	15-year interval
C22	Liver	11	Notavailable	0.17	0.18	0-14	Algeria	Males	Incidence	15-year interval
C22	Liver	14	Notavailable	0.19	0.19	0-19	Algeria	Females	Mortality	Adjusted interval
C22	Liver	11	Notavailable	0.15	0.14	0-19	Algeria	Females	Incidence	Adjusted interval
C22	Liver	15	Notavailable	0.19	0.19	0-19	Algeria	Males	Mortality	Adjusted interval
C22	Liver	11	Notavailable	0.14	0.14	0-19	Algeria	Males	Incidence	Adjusted interval
C22	Liver	15	Notavailable	0.17	0.17	0-24	Algeria	Females	Mortality	Adjusted interval
C22	Liver	12	Notavailable	0.13	0.13	0-24	Algeria	Females	Incidence	Adjusted interval
C22	Liver	16	Notavailable	0.17	0.17	0-24	Algeria	Males	Mortality	Adjusted interval
C22	Liver	12	Notavailable	0.13	0.13	0-24	Algeria	Males	Incidence	Adjusted interval
C22	Liver	74	Notavailable	0.41	0.43	0-54	Algeria	Females	Mortality	Adjusted interval
C22	Liver	76	Notavailable	0.42	0.43	0-54	Algeria	Females	Incidence	Adjusted interval
C22	Liver	56	Notavailable	0.3	0.32	0-54	Algeria	Males	Mortality	Adjusted interval
C22	Liver	57	Notavailable	0.31	0.32	0-54	Algeria	Males	Incidence	Adjusted interval
C22	Liver	6	Notavailable	0.13	0.13	10-24	Algeria	Females	Mortality	15-year interval
C22	Liver	2	Notavailable	0.04	0.04	10-24	Algeria	Females	Incidence	15-year interval
C22	Liver	5	Notavailable	0.1	0.11	10-24	Algeria	Males	Mortality	15-year interval
C22	Liver	2	Notavailable	0.04	0.04	10-24	Algeria	Males	Incidence	15-year interval
C22	Liver	5	Notavailable	0.1	0.11	15-29	Algeria	Females	Mortality	15-year interval
C22	Liver	4	Notavailable	0.08	0.08	15-29	Algeria	Females	Incidence	15-year interval
C22	Liver	5	Notavailable	0.1	0.1	15-29	Algeria	Males	Mortality	15-year interval
C22	Liver	2	Notavailable	0.04	0.04	15-29	Algeria	Males	Incidence	15-year interval
C22	Liver	8	Notavailable	0.12	0.12	15-34	Algeria	Females	Mortality	Adjusted interval
C22	Liver	8	Notavailable	0.12	0.11	15-34	Algeria	Females	Incidence	Adjusted interval
C22	Liver	7	Notavailable	0.1	0.1	15-34	Algeria	Males	Mortality	Adjusted interval
C22	Liver	8	Notavailable	0.12	0.09	15-34	Algeria	Males	Incidence	Adjusted interval
C22	Liver	6	Notavailable	0.11	0.11	20-34	Algeria	Females	Mortality	15-year interval
C22	Liver	7	Notavailable	0.13	0.12	20-34	Algeria	Females	Incidence	15-year interval
C22	Liver	5	Notavailable	0.09	0.09	20-34	Algeria	Males	Mortality	15-year interval
C22	Liver	8	Notavailable	0.15	0.13	20-34	Algeria	Males	Incidence	15-year interval
C22	Liver	11	Notavailable	0.16	0.15	20-39	Algeria	Females	Mortality	Adjusted interval
C22	Liver	13	Notavailable	0.19	0.17	20-39	Algeria	Females	Incidence	Adjusted interval
C22	Liver	9	Notavailable	0.13	0.12	20-39	Algeria	Males	Mortality	Adjusted interval
C22	Liver	12	Notavailable	0.17	0.15	20-39	Algeria	Males	Incidence	Adjusted interval
C22	Liver	60	Notavailable	0.57	0.64	20-54	Algeria	Females	Mortality	Adjusted interval
C22	Liver	65	Notavailable	0.62	0.69	20-54	Algeria	Females	Incidence	Adjusted interval
C22	Liver	41	Notavailable	0.39	0.43	20-54	Algeria	Males	Mortality	Adjusted interval
C22	Liver	46	Notavailable	0.43	0.48	20-54	Algeria	Males	Incidence	Adjusted interval
C22	Liver	10	Notavailable	0.19	0.18	25-39	Algeria	Females	Mortality	15-year interval
C22	Liver	12	Notavailable	0.22	0.21	25-39	Algeria	Females	Incidence	15-year interval
C22	Liver	8	Notavailable	0.15	0.14	25-39	Algeria	Males	Mortality	15-year interval
C22	Liver	11	Notavailable	0.2	0.19	25-39	Algeria	Males	Incidence	15-year interval
C22	Liver	34	Notavailable	0.43	0.48	25-49	Algeria	Females	Mortality	Adjusted interval
C22	Liver	35	Notavailable	0.44	0.49	25-49	Algeria	Females	Incidence	Adjusted interval
C22	Liver	24	Notavailable	0.3	0.33	25-49	Algeria	Males	Mortality	Adjusted interval
C22	Liver	25	Notavailable	0.31	0.33	25-49	Algeria	Males	Incidence	Adjusted interval
C22	Liver	59	Notavailable	0.66	0.76	25-54	Algeria	Females	Mortality	Adjusted interval
C22	Liver	64	Notavailable	0.72	0.82	25-54	Algeria	Females	Incidence	Adjusted interval
C22	Liver	40	Notavailable	0.45	0.51	25-54	Algeria	Males	Mortality	Adjusted interval
C22	Liver	45	Notavailable	0.5	0.57	25-54	Algeria	Males	Incidence	Adjusted interval
C22	Liver	16	Notavailable	0.32	0.34	30-44	Algeria	Females	Mortality	15-year interval
C22	Liver	16	Notavailable	0.32	0.33	30-44	Algeria	Females	Incidence	15-year interval
C22	Liver	14	Notavailable	0.28	0.3	30-44	Algeria	Males	Mortality	15-year interval
C22	Liver	14	Notavailable	0.28	0.28	30-44	Algeria	Males	Incidence	15-year interval
C22	Liver	57	Notavailable	0.81	0.94	30-54	Algeria	Females	Mortality	Adjusted interval
C22	Liver	62	Notavailable	0.88	1	30-54	Algeria	Females	Incidence	Adjusted interval
C22	Liver	38	Notavailable	0.53	0.62	30-54	Algeria	Males	Mortality	Adjusted interval
C22	Liver	44	Notavailable	0.62	0.71	30-54	Algeria	Males	Incidence	Adjusted interval
C22	Liver	29	Notavailable	0.68	0.75	35-49	Algeria	Females	Mortality	15-year interval
C22	Liver	29	Notavailable	0.68	0.75	35-49	Algeria	Females	Incidence	15-year interval
C22	Liver	20	Notavailable	0.47	0.5	35-49	Algeria	Males	Mortality	15-year interval
C22	Liver	18	Notavailable	0.42	0.47	35-49	Algeria	Males	Incidence	15-year interval
C22	Liver	54	Notavailable	1	1.1	35-54	Algeria	Females	Mortality	Adjusted interval
C22	Liver	58	Notavailable	1.1	1.2	35-54	Algeria	Females	Incidence	Adjusted interval
C22	Liver	36	Notavailable	0.69	0.75	35-54	Algeria	Males	Mortality	Adjusted interval
C22	Liver	38	Notavailable	0.73	0.81	35-54	Algeria	Males	Incidence	Adjusted interval
C22	Liver	49	Notavailable	1.4	1.4	40-54	Algeria	Females	Mortality	15-year interval
C22	Liver	52	Notavailable	1.5	1.5	40-54	Algeria	Females	Incidence	15-year interval
C22	Liver	32	Notavailable	0.91	0.93	40-54	Algeria	Males	Mortality	15-year interval
C22	Liver	34	Notavailable	0.97	1	40-54	Algeria	Males	Incidence	15-year interval
C22	Liver	149	Notavailable	2.7	2.9	40-69	Algeria	Females	Mortality	Adjusted interval
C22	Liver	158	Notavailable	2.9	3.1	40-69	Algeria	Females	Incidence	Adjusted interval
C22	Liver	157	Notavailable	2.8	3.1	40-69	Algeria	Males	Mortality	Adjusted interval
C22	Liver	167	Notavailable	3	3.3	40-69	Algeria	Males	Incidence	Adjusted interval
C22	Liver	73	Notavailable	2.5	2.5	45-59	Algeria	Females	Mortality	15-year interval
C22	Liver	83	Notavailable	2.8	2.8	45-59	Algeria	Females	Incidence	15-year interval
C22	Liver	53	Notavailable	1.8	1.8	45-59	Algeria	Males	Mortality	15-year interval
C22	Liver	61	Notavailable	2.1	2	45-59	Algeria	Males	Incidence	15-year interval
C22	Liver	92	Notavailable	3.8	3.9	50-64	Algeria	Females	Mortality	15-year interval
C22	Liver	100	Notavailable	4.1	4.2	50-64	Algeria	Females	Incidence	15-year interval
C22	Liver	90	Notavailable	3.6	3.8	50-64	Algeria	Males	Mortality	15-year interval
C22	Liver	100	Notavailable	4	4.2	50-64	Algeria	Males	Incidence	15-year interval
C22	Liver	125	Notavailable	4.3	4.4	50-69	Algeria	Females	Mortality	Adjusted interval
C22	Liver	135	Notavailable	4.6	4.7	50-69	Algeria	Females	Incidence	Adjusted interval
C22	Liver	141	Notavailable	4.7	4.9	50-69	Algeria	Males	Mortality	Adjusted interval
C22	Liver	153	Notavailable	5.1	5.3	50-69	Algeria	Males	Incidence	Adjusted interval
C22	Liver	7	Notavailable	0.13	0.14	05-19	Algeria	Females	Mortality	15-year interval
C22	Liver	4	Notavailable	0.08	0.07	05-19	Algeria	Females	Incidence	15-year interval
C22	Liver	7	Notavailable	0.13	0.13	05-19	Algeria	Males	Mortality	15-year interval
C22	Liver	2	Notavailable	0.04	0.03	05-19	Algeria	Males	Incidence	15-year interval
C22	Liver	100	Notavailable	5.1	5.2	55-69	Algeria	Females	Mortality	15-year interval
C22	Liver	106	Notavailable	5.4	5.5	55-69	Algeria	Females	Incidence	15-year interval
C22	Liver	125	Notavailable	6.2	6.4	55-69	Algeria	Males	Mortality	15-year interval
C22	Liver	133	Notavailable	6.6	6.8	55-69	Algeria	Males	Incidence	15-year interval
C22	Liver	168	Notavailable	5.9	5.9	55-85	Algeria	Females	Mortality	Adjusted interval
C22	Liver	176	Notavailable	6.2	6.2	55-85	Algeria	Females	Incidence	Adjusted interval
C22	Liver	246	Notavailable	8.7	8.6	55-85	Algeria	Males	Mortality	Adjusted interval
C22	Liver	254	Notavailable	9	8.9	55-85	Algeria	Males	Incidence	Adjusted interval
C22	Liver	93	Notavailable	6.3	6.3	60-74	Algeria	Females	Mortality	15-year interval
C22	Liver	99	Notavailable	6.7	6.7	60-74	Algeria	Females	Incidence	15-year interval
C22	Liver	135	Notavailable	8.9	9	60-74	Algeria	Males	Mortality	15-year interval
C22	Liver	141	Notavailable	9.3	9.3	60-74	Algeria	Males	Incidence	15-year interval
C22	Liver	136	Notavailable	6.7	6.6	60-85+	Algeria	Females	Mortality	Adjusted interval
C22	Liver	139	Notavailable	6.8	6.8	60-85+	Algeria	Females	Incidence	Adjusted interval
C22	Liver	217	Notavailable	10.9	10.4	60-85+	Algeria	Males	Mortality	Adjusted interval
C22	Liver	223	Notavailable	11.2	10.7	60-85+	Algeria	Males	Incidence	Adjusted interval
C22	Liver	78	Notavailable	7.1	7.1	65-79	Algeria	Females	Mortality	15-year interval
C22	Liver	88	Notavailable	8	8	65-79	Algeria	Females	Incidence	15-year interval
C22	Liver	124	Notavailable	11.6	11.5	65-79	Algeria	Males	Mortality	15-year interval
C22	Liver	126	Notavailable	11.8	11.7	65-79	Algeria	Males	Incidence	15-year interval
C22	Liver	68	Notavailable	7.7	7.7	70-85+	Algeria	Females	Mortality	15-year interval
C22	Liver	70	Notavailable	7.9	8.1	70-85+	Algeria	Females	Incidence	15-year interval
C22	Liver	121	Notavailable	15.1	14.6	70-85+	Algeria	Males	Mortality	15-year interval
C22	Liver	121	Notavailable	15.1	14.6	70-85+	Algeria	Males	Incidence	15-year interval
C22	Liver	20	[11.1-36.0]	2	3.9	0-85+	Bahrain	Males	Incidence	15-year interval
C22	Liver	10	[4.2-23.9]	1.7	2.7	0-85+	Bahrain	Females	Mortality	15-year interval
C22	Liver	10	[4.9-20.4]	1.7	2.7	0-85+	Bahrain	Females	Incidence	15-year interval
C22	Liver	18	[9.0-36.1]	1.8	3.7	0-85+	Bahrain	Males	Mortality	15-year interval
C22	Liver	1	Notavailable	0.19	0.2	0-54	Bahrain	Females	Mortality	Adjusted interval
C22	Liver	1	Notavailable	0.19	0.2	0-54	Bahrain	Females	Incidence	Adjusted interval
C22	Liver	5	Notavailable	0.55	0.56	0-54	Bahrain	Males	Mortality	Adjusted interval
C22	Liver	6	Notavailable	0.66	0.62	0-54	Bahrain	Males	Incidence	Adjusted interval
C22	Liver	1	Notavailable	0.19	0.17	20-39	Bahrain	Males	Incidence	Adjusted interval
C22	Liver	1	Notavailable	0.3	0.37	20-54	Bahrain	Females	Mortality	Adjusted interval
C22	Liver	1	Notavailable	0.3	0.37	20-54	Bahrain	Females	Incidence	Adjusted interval
C22	Liver	5	Notavailable	0.69	1.1	20-54	Bahrain	Males	Mortality	Adjusted interval
C22	Liver	6	Notavailable	0.83	1.2	20-54	Bahrain	Males	Incidence	Adjusted interval
C22	Liver	1	Notavailable	0.23	0.23	25-39	Bahrain	Males	Incidence	15-year interval
C22	Liver	2	Notavailable	0.33	0.49	25-49	Bahrain	Males	Mortality	Adjusted interval
C22	Liver	3	Notavailable	0.5	0.64	25-49	Bahrain	Males	Incidence	Adjusted interval
C22	Liver	1	Notavailable	0.35	0.45	25-54	Bahrain	Females	Mortality	Adjusted interval
C22	Liver	1	Notavailable	0.35	0.45	25-54	Bahrain	Females	Incidence	Adjusted interval
C22	Liver	5	Notavailable	0.78	1.3	25-54	Bahrain	Males	Mortality	Adjusted interval
C22	Liver	6	Notavailable	0.93	1.4	25-54	Bahrain	Males	Incidence	Adjusted interval
C22	Liver	1	Notavailable	0.26	0.38	30-44	Bahrain	Males	Mortality	15-year interval
C22	Liver	2	Notavailable	0.52	0.64	30-44	Bahrain	Males	Incidence	15-year interval
C22	Liver	1	Notavailable	0.45	0.58	30-54	Bahrain	Females	Mortality	Adjusted interval
C22	Liver	1	Notavailable	0.45	0.58	30-54	Bahrain	Females	Incidence	Adjusted interval
C22	Liver	5	Notavailable	1	1.6	30-54	Bahrain	Males	Mortality	Adjusted interval
C22	Liver	6	Notavailable	1.2	1.8	30-54	Bahrain	Males	Incidence	Adjusted interval
C22	Liver	2	Notavailable	0.7	0.87	35-49	Bahrain	Males	Mortality	15-year interval
C22	Liver	3	Notavailable	1.1	1.1	35-49	Bahrain	Males	Incidence	15-year interval
C22	Liver	1	Notavailable	0.62	0.73	35-54	Bahrain	Females	Mortality	Adjusted interval
C22	Liver	1	Notavailable	0.62	0.73	35-54	Bahrain	Females	Incidence	Adjusted interval
C22	Liver	5	Notavailable	1.5	2.1	35-54	Bahrain	Males	Mortality	Adjusted interval
C22	Liver	6	Notavailable	1.8	2.3	35-54	Bahrain	Males	Incidence	Adjusted interval
C22	Liver	1	Notavailable	0.93	0.98	40-54	Bahrain	Females	Mortality	15-year interval
C22	Liver	1	Notavailable	0.93	0.98	40-54	Bahrain	Females	Incidence	15-year interval
C22	Liver	5	Notavailable	2.5	2.8	40-54	Bahrain	Males	Mortality	15-year interval
C22	Liver	5	Notavailable	2.5	2.8	40-54	Bahrain	Males	Incidence	15-year interval
C22	Liver	7	Notavailable	4.6	6.3	40-69	Bahrain	Females	Mortality	Adjusted interval
C22	Liver	7	Notavailable	4.6	6.3	40-69	Bahrain	Females	Incidence	Adjusted interval
C22	Liver	14	Notavailable	5.2	7.6	40-69	Bahrain	Males	Mortality	Adjusted interval
C22	Liver	15	Notavailable	5.5	8	40-69	Bahrain	Males	Incidence	Adjusted interval
C22	Liver	3	Notavailable	3.4	3.4	45-59	Bahrain	Females	Mortality	15-year interval
C22	Liver	3	Notavailable	3.4	3.4	45-59	Bahrain	Females	Incidence	15-year interval
C22	Liver	7	Notavailable	4.7	5.1	45-59	Bahrain	Males	Mortality	15-year interval
C22	Liver	8	Notavailable	5.4	5.8	45-59	Bahrain	Males	Incidence	15-year interval
C22	Liver	6	Notavailable	8.8	10.2	50-64	Bahrain	Females	Mortality	15-year interval
C22	Liver	6	Notavailable	8.8	10.2	50-64	Bahrain	Females	Incidence	15-year interval
C22	Liver	10	Notavailable	9.5	10.3	50-64	Bahrain	Males	Mortality	15-year interval
C22	Liver	11	Notavailable	10.5	11.2	50-64	Bahrain	Males	Incidence	15-year interval
C22	Liver	7	Notavailable	9.3	11	50-69	Bahrain	Females	Mortality	Adjusted interval
C22	Liver	7	Notavailable	9.3	11	50-69	Bahrain	Females	Incidence	Adjusted interval
C22	Liver	12	Notavailable	10.5	12.3	50-69	Bahrain	Males	Mortality	Adjusted interval
C22	Liver	13	Notavailable	11.3	13	50-69	Bahrain	Males	Incidence	Adjusted interval
C22	Liver	6	Notavailable	13.3	14.5	55-69	Bahrain	Females	Mortality	15-year interval
C22	Liver	6	Notavailable	13.3	14.5	55-69	Bahrain	Females	Incidence	15-year interval
C22	Liver	9	Notavailable	13.3	14.9	55-69	Bahrain	Males	Mortality	15-year interval
C22	Liver	10	Notavailable	14.7	16	55-69	Bahrain	Males	Incidence	15-year interval
C22	Liver	9	Notavailable	16.1	17.1	55-85	Bahrain	Females	Mortality	Adjusted interval
C22	Liver	9	Notavailable	16.1	17.1	55-85	Bahrain	Females	Incidence	Adjusted interval
C22	Liver	13	Notavailable	16.5	21.6	55-85	Bahrain	Males	Mortality	Adjusted interval
C22	Liver	14	Notavailable	17.8	22.4	55-85	Bahrain	Males	Incidence	Adjusted interval
C22	Liver	5	Notavailable	19.3	19	60-74	Bahrain	Females	Mortality	15-year interval
C22	Liver	5	Notavailable	19.3	19	60-74	Bahrain	Females	Incidence	15-year interval
C22	Liver	7	Notavailable	18	18.6	60-74	Bahrain	Males	Mortality	15-year interval
C22	Liver	7	Notavailable	18	18.6	60-74	Bahrain	Males	Incidence	15-year interval
C22	Liver	7	Notavailable	21.8	20.3	60-85+	Bahrain	Females	Mortality	Adjusted interval
C22	Liver	7	Notavailable	21.8	20.3	60-85+	Bahrain	Females	Incidence	Adjusted interval
C22	Liver	10	Notavailable	22.5	26.3	60-85+	Bahrain	Males	Mortality	Adjusted interval
C22	Liver	10	Notavailable	22.5	26.3	60-85+	Bahrain	Males	Incidence	Adjusted interval
C22	Liver	2	Notavailable	13.6	14.8	65-79	Bahrain	Females	Mortality	15-year interval
C22	Liver	2	Notavailable	13.6	14.8	65-79	Bahrain	Females	Incidence	15-year interval
C22	Liver	5	Notavailable	27.9	27.5	65-79	Bahrain	Males	Mortality	15-year interval
C22	Liver	5	Notavailable	27.9	27.5	65-79	Bahrain	Males	Incidence	15-year interval
C22	Liver	3	Notavailable	28.1	24.4	70-85+	Bahrain	Females	Mortality	15-year interval
C22	Liver	3	Notavailable	28.1	24.4	70-85+	Bahrain	Females	Incidence	15-year interval
C22	Liver	4	Notavailable	37	39.9	70-85+	Bahrain	Males	Mortality	15-year interval
C22	Liver	4	Notavailable	37	39.9	70-85+	Bahrain	Males	Incidence	15-year interval
C22	Liver	18209	[16924.1-19591.5]	36.2	48.4	0-85+	Egypt	Males	Mortality	15-year interval
C22	Liver	18471	[17185.0-19853.3]	36.8	49	0-85+	Egypt	Males	Incidence	15-year interval
C22	Liver	6875	[5993.1-7886.7]	14	16.6	0-85+	Egypt	Females	Mortality	15-year interval
C22	Liver	6928	[6050.8-7932.4]	14.1	16.7	0-85+	Egypt	Females	Incidence	15-year interval
C22	Liver	37	Notavailable	0.23	0.23	0-14	Egypt	Females	Mortality	15-year interval
C22	Liver	59	Notavailable	0.37	0.37	0-14	Egypt	Females	Incidence	15-year interval
C22	Liver	49	Notavailable	0.29	0.29	0-14	Egypt	Males	Mortality	15-year interval
C22	Liver	31	Notavailable	0.18	0.18	0-14	Egypt	Males	Incidence	15-year interval
C22	Liver	41	Notavailable	0.2	0.2	0-19	Egypt	Females	Mortality	Adjusted interval
C22	Liver	67	Notavailable	0.33	0.33	0-19	Egypt	Females	Incidence	Adjusted interval
C22	Liver	62	Notavailable	0.29	0.29	0-19	Egypt	Males	Mortality	Adjusted interval
C22	Liver	34	Notavailable	0.16	0.16	0-19	Egypt	Males	Incidence	Adjusted interval
C22	Liver	52	Notavailable	0.22	0.21	0-24	Egypt	Females	Mortality	Adjusted interval
C22	Liver	82	Notavailable	0.34	0.34	0-24	Egypt	Females	Incidence	Adjusted interval
C22	Liver	114	Notavailable	0.45	0.46	0-24	Egypt	Males	Mortality	Adjusted interval
C22	Liver	45	Notavailable	0.18	0.18	0-24	Egypt	Males	Incidence	Adjusted interval
C22	Liver	1450	Notavailable	3.4	3.9	0-54	Egypt	Females	Mortality	Adjusted interval
C22	Liver	1468	Notavailable	3.4	4	0-54	Egypt	Females	Incidence	Adjusted interval
C22	Liver	5802	Notavailable	12.9	15.5	0-54	Egypt	Males	Mortality	Adjusted interval
C22	Liver	5874	Notavailable	13.1	15.7	0-54	Egypt	Males	Incidence	Adjusted interval
C22	Liver	20	Notavailable	0.16	0.16	10-24	Egypt	Females	Mortality	15-year interval
C22	Liver	33	Notavailable	0.26	0.26	10-24	Egypt	Females	Incidence	15-year interval
C22	Liver	70	Notavailable	0.53	0.54	10-24	Egypt	Males	Mortality	15-year interval
C22	Liver	22	Notavailable	0.17	0.17	10-24	Egypt	Males	Incidence	15-year interval
C22	Liver	38	Notavailable	0.31	0.31	15-29	Egypt	Females	Mortality	15-year interval
C22	Liver	46	Notavailable	0.38	0.37	15-29	Egypt	Females	Incidence	15-year interval
C22	Liver	157	Notavailable	1.3	1.2	15-29	Egypt	Males	Mortality	15-year interval
C22	Liver	42	Notavailable	0.33	0.33	15-29	Egypt	Males	Incidence	15-year interval
C22	Liver	67	Notavailable	0.42	0.39	15-34	Egypt	Females	Mortality	Adjusted interval
C22	Liver	91	Notavailable	0.56	0.52	15-34	Egypt	Females	Incidence	Adjusted interval
C22	Liver	305	Notavailable	1.8	1.7	15-34	Egypt	Males	Mortality	Adjusted interval
C22	Liver	74	Notavailable	0.45	0.42	15-34	Egypt	Males	Incidence	Adjusted interval
C22	Liver	63	Notavailable	0.53	0.51	20-34	Egypt	Females	Mortality	15-year interval
C22	Liver	83	Notavailable	0.69	0.65	20-34	Egypt	Females	Incidence	15-year interval
C22	Liver	292	Notavailable	2.4	2.3	20-34	Egypt	Males	Mortality	15-year interval
C22	Liver	71	Notavailable	0.58	0.56	20-34	Egypt	Males	Incidence	15-year interval
C22	Liver	83	Notavailable	0.54	0.52	20-39	Egypt	Females	Mortality	Adjusted interval
C22	Liver	98	Notavailable	0.64	0.61	20-39	Egypt	Females	Incidence	Adjusted interval
C22	Liver	496	Notavailable	3.1	3	20-39	Egypt	Males	Mortality	Adjusted interval
C22	Liver	333	Notavailable	2.1	2	20-39	Egypt	Males	Incidence	Adjusted interval
C22	Liver	1409	Notavailable	6.2	7.3	20-54	Egypt	Females	Mortality	Adjusted interval
C22	Liver	1401	Notavailable	6.1	7.2	20-54	Egypt	Females	Incidence	Adjusted interval
C22	Liver	5740	Notavailable	24.5	29	20-54	Egypt	Males	Mortality	Adjusted interval
C22	Liver	5840	Notavailable	25	29.6	20-54	Egypt	Males	Incidence	Adjusted interval
C22	Liver	72	Notavailable	0.63	0.62	25-39	Egypt	Females	Mortality	15-year interval
C22	Liver	83	Notavailable	0.72	0.7	25-39	Egypt	Females	Incidence	15-year interval
C22	Liver	444	Notavailable	3.8	3.7	25-39	Egypt	Males	Mortality	15-year interval
C22	Liver	322	Notavailable	2.7	2.7	25-39	Egypt	Males	Incidence	15-year interval
C22	Liver	675	Notavailable	4	4.8	25-49	Egypt	Females	Mortality	Adjusted interval
C22	Liver	664	Notavailable	3.9	4.7	25-49	Egypt	Females	Incidence	Adjusted interval
C22	Liver	3057	Notavailable	17.7	21.1	25-49	Egypt	Males	Mortality	Adjusted interval
C22	Liver	3119	Notavailable	18.1	21.6	25-49	Egypt	Males	Incidence	Adjusted interval
C22	Liver	1398	Notavailable	7.4	8.8	25-54	Egypt	Females	Mortality	Adjusted interval
C22	Liver	1386	Notavailable	7.3	8.7	25-54	Egypt	Females	Incidence	Adjusted interval
C22	Liver	5688	Notavailable	29.4	35	25-54	Egypt	Males	Mortality	Adjusted interval
C22	Liver	5829	Notavailable	30.1	35.9	25-54	Egypt	Males	Incidence	Adjusted interval
C22	Liver	230	Notavailable	2.2	2.5	30-44	Egypt	Females	Mortality	15-year interval
C22	Liver	242	Notavailable	2.4	2.6	30-44	Egypt	Females	Incidence	15-year interval
C22	Liver	1191	Notavailable	11.2	12.4	30-44	Egypt	Males	Mortality	15-year interval
C22	Liver	1309	Notavailable	12.3	14	30-44	Egypt	Males	Incidence	15-year interval
C22	Liver	1375	Notavailable	9.3	11	30-54	Egypt	Females	Mortality	Adjusted interval
C22	Liver	1363	Notavailable	9.2	10.9	30-54	Egypt	Females	Incidence	Adjusted interval
C22	Liver	5596	Notavailable	36.8	44	30-54	Egypt	Males	Mortality	Adjusted interval
C22	Liver	5801	Notavailable	38.1	45.7	30-54	Egypt	Males	Incidence	Adjusted interval
C22	Liver	623	Notavailable	7.1	8	35-49	Egypt	Females	Mortality	15-year interval
C22	Liver	596	Notavailable	6.8	7.7	35-49	Egypt	Females	Incidence	15-year interval
C22	Liver	2817	Notavailable	31.2	35.3	35-49	Egypt	Males	Mortality	15-year interval
C22	Liver	3059	Notavailable	33.9	37.9	35-49	Egypt	Males	Incidence	15-year interval
C22	Liver	1346	Notavailable	12.4	13.7	35-54	Egypt	Females	Mortality	Adjusted interval
C22	Liver	1318	Notavailable	12.1	13.4	35-54	Egypt	Females	Incidence	Adjusted interval
C22	Liver	5448	Notavailable	48.9	54.5	35-54	Egypt	Males	Mortality	Adjusted interval
C22	Liver	5769	Notavailable	51.8	57.4	35-54	Egypt	Males	Incidence	Adjusted interval
C22	Liver	1326	Notavailable	17.8	18.4	40-54	Egypt	Females	Mortality	15-year interval
C22	Liver	1303	Notavailable	17.5	18	40-54	Egypt	Females	Incidence	15-year interval
C22	Liver	5244	Notavailable	69.1	71.7	40-54	Egypt	Males	Mortality	15-year interval
C22	Liver	5507	Notavailable	72.6	75	40-54	Egypt	Males	Incidence	15-year interval
C22	Liver	4452	Notavailable	37.9	40.3	40-69	Egypt	Females	Mortality	Adjusted interval
C22	Liver	4448	Notavailable	37.9	40.3	40-69	Egypt	Females	Incidence	Adjusted interval
C22	Liver	13831	Notavailable	118	126.8	40-69	Egypt	Males	Mortality	Adjusted interval
C22	Liver	14325	Notavailable	122.3	130.7	40-69	Egypt	Males	Incidence	Adjusted interval
C22	Liver	2134	Notavailable	33.7	33.2	45-59	Egypt	Females	Mortality	15-year interval
C22	Liver	2128	Notavailable	33.6	33	45-59	Egypt	Females	Incidence	15-year interval
C22	Liver	7492	Notavailable	117.8	116.5	45-59	Egypt	Males	Mortality	15-year interval
C22	Liver	7798	Notavailable	122.7	121.2	45-59	Egypt	Males	Incidence	15-year interval
C22	Liver	2792	Notavailable	52.7	53.9	50-64	Egypt	Females	Mortality	15-year interval
C22	Liver	2820	Notavailable	53.2	54.4	50-64	Egypt	Females	Incidence	15-year interval
C22	Liver	8707	Notavailable	165.6	168.9	50-64	Egypt	Males	Mortality	15-year interval
C22	Liver	9064	Notavailable	172.4	175.4	50-64	Egypt	Males	Incidence	15-year interval
C22	Liver	3849	Notavailable	60.1	61.7	50-69	Egypt	Females	Mortality	Adjusted interval
C22	Liver	3867	Notavailable	60.4	62	50-69	Egypt	Females	Incidence	Adjusted interval
C22	Liver	11218	Notavailable	179.3	184.4	50-69	Egypt	Males	Mortality	Adjusted interval
C22	Liver	11528	Notavailable	184.3	188.8	50-69	Egypt	Males	Incidence	Adjusted interval
C22	Liver	18	Notavailable	0.13	0.13	05-19	Egypt	Females	Mortality	15-year interval
C22	Liver	25	Notavailable	0.18	0.18	05-19	Egypt	Females	Incidence	15-year interval
C22	Liver	27	Notavailable	0.18	0.18	05-19	Egypt	Males	Mortality	15-year interval
C22	Liver	14	Notavailable	0.09	0.09	05-19	Egypt	Males	Incidence	15-year interval
C22	Liver	3126	Notavailable	72.9	74.3	55-69	Egypt	Females	Mortality	15-year interval
C22	Liver	3145	Notavailable	73.3	74.7	55-69	Egypt	Females	Incidence	15-year interval
C22	Liver	8587	Notavailable	207.9	211.9	55-69	Egypt	Males	Mortality	15-year interval
C22	Liver	8818	Notavailable	213.5	216.7	55-69	Egypt	Males	Incidence	15-year interval
C22	Liver	5425	Notavailable	89.3	88.5	55-85	Egypt	Females	Mortality	Adjusted interval
C22	Liver	5460	Notavailable	89.8	89	55-85	Egypt	Females	Incidence	Adjusted interval
C22	Liver	12407	Notavailable	228.9	234.9	55-85	Egypt	Males	Mortality	Adjusted interval
C22	Liver	12597	Notavailable	232.4	237.7	55-85	Egypt	Males	Incidence	Adjusted interval
C22	Liver	3078	Notavailable	92.1	91.2	60-74	Egypt	Females	Mortality	15-year interval
C22	Liver	3084	Notavailable	92.2	91.3	60-74	Egypt	Females	Incidence	15-year interval
C22	Liver	7348	Notavailable	243.3	243.5	60-74	Egypt	Males	Mortality	15-year interval
C22	Liver	7323	Notavailable	242.5	242.6	60-74	Egypt	Males	Incidence	15-year interval
C22	Liver	4436	Notavailable	103.1	100.5	60-85+	Egypt	Females	Mortality	Adjusted interval
C22	Liver	4453	Notavailable	103.5	100.8	60-85+	Egypt	Females	Incidence	Adjusted interval
C22	Liver	9320	Notavailable	255.7	257.1	60-85+	Egypt	Males	Mortality	Adjusted interval
C22	Liver	9291	Notavailable	254.9	256.4	60-85+	Egypt	Males	Incidence	Adjusted interval
C22	Liver	2606	Notavailable	108.5	107.3	65-79	Egypt	Females	Mortality	15-year interval
C22	Liver	2606	Notavailable	108.5	107.3	65-79	Egypt	Females	Incidence	15-year interval
C22	Liver	5359	Notavailable	269	269	65-79	Egypt	Males	Mortality	15-year interval
C22	Liver	5261	Notavailable	264	264.1	65-79	Egypt	Males	Incidence	15-year interval
C22	Liver	2299	Notavailable	128.5	127.8	70-85+	Egypt	Females	Mortality	15-year interval
C22	Liver	2315	Notavailable	129.4	128.6	70-85+	Egypt	Females	Incidence	15-year interval
C22	Liver	3820	Notavailable	296.5	298.2	70-85+	Egypt	Males	Mortality	15-year interval
C22	Liver	3779	Notavailable	293.3	295.5	70-85+	Egypt	Males	Incidence	15-year interval
C22	Liver	27010	[24643.6-29603.7]	7	2.4	0-85+	Europe	Females	Mortality	15-year interval
C22	Liver	26641	[25181.9-28184.6]	6.9	2.7	0-85+	Europe	Females	Incidence	15-year interval
C22	Liver	50365	[46985.8-53987.3]	14	6.8	0-85+	Europe	Males	Mortality	15-year interval
C22	Liver	55825	[53469.8-58284.0]	15.5	8	0-85+	Europe	Males	Incidence	15-year interval
C22	Liver	23	Notavailable	0.04	0.04	0-14	Europe	Females	Mortality	15-year interval
C22	Liver	124	Notavailable	0.21	0.24	0-14	Europe	Females	Incidence	15-year interval
C22	Liver	46	Notavailable	0.08	0.08	0-14	Europe	Males	Mortality	15-year interval
C22	Liver	169	Notavailable	0.28	0.31	0-14	Europe	Males	Incidence	15-year interval
C22	Liver	31	Notavailable	0.04	0.04	0-19	Europe	Females	Mortality	Adjusted interval
C22	Liver	142	Notavailable	0.19	0.21	0-19	Europe	Females	Incidence	Adjusted interval
C22	Liver	61	Notavailable	0.08	0.08	0-19	Europe	Males	Mortality	Adjusted interval
C22	Liver	189	Notavailable	0.24	0.26	0-19	Europe	Males	Incidence	Adjusted interval
C22	Liver	44	Notavailable	0.05	0.05	0-24	Europe	Females	Mortality	Adjusted interval
C22	Liver	172	Notavailable	0.18	0.2	0-24	Europe	Females	Incidence	Adjusted interval
C22	Liver	91	Notavailable	0.09	0.09	0-24	Europe	Males	Mortality	Adjusted interval
C22	Liver	228	Notavailable	0.23	0.25	0-24	Europe	Males	Incidence	Adjusted interval
C22	Liver	1728	Notavailable	0.69	0.44	0-54	Europe	Females	Mortality	Adjusted interval
C22	Liver	2299	Notavailable	0.92	0.64	0-54	Europe	Females	Incidence	Adjusted interval
C22	Liver	4697	Notavailable	1.8	1.2	0-54	Europe	Males	Mortality	Adjusted interval
C22	Liver	7047	Notavailable	2.8	1.8	0-54	Europe	Males	Incidence	Adjusted interval
C22	Liver	25	Notavailable	0.04	0.04	10-24	Europe	Females	Mortality	15-year interval
C22	Liver	61	Notavailable	0.11	0.11	10-24	Europe	Females	Incidence	15-year interval
C22	Liver	53	Notavailable	0.09	0.09	10-24	Europe	Males	Mortality	15-year interval
C22	Liver	77	Notavailable	0.13	0.13	10-24	Europe	Males	Incidence	15-year interval
C22	Liver	59	Notavailable	0.1	0.09	15-29	Europe	Females	Mortality	15-year interval
C22	Liver	101	Notavailable	0.16	0.16	15-29	Europe	Females	Incidence	15-year interval
C22	Liver	112	Notavailable	0.17	0.16	15-29	Europe	Males	Mortality	15-year interval
C22	Liver	141	Notavailable	0.22	0.21	15-29	Europe	Males	Incidence	15-year interval
C22	Liver	115	Notavailable	0.13	0.11	15-34	Europe	Females	Mortality	Adjusted interval
C22	Liver	181	Notavailable	0.21	0.19	15-34	Europe	Females	Incidence	Adjusted interval
C22	Liver	233	Notavailable	0.26	0.22	15-34	Europe	Males	Mortality	Adjusted interval
C22	Liver	269	Notavailable	0.3	0.26	15-34	Europe	Males	Incidence	Adjusted interval
C22	Liver	107	Notavailable	0.16	0.14	20-34	Europe	Females	Mortality	15-year interval
C22	Liver	163	Notavailable	0.24	0.22	20-34	Europe	Females	Incidence	15-year interval
C22	Liver	218	Notavailable	0.3	0.28	20-34	Europe	Males	Mortality	15-year interval
C22	Liver	249	Notavailable	0.35	0.32	20-34	Europe	Males	Incidence	15-year interval
C22	Liver	228	Notavailable	0.24	0.21	20-39	Europe	Females	Mortality	Adjusted interval
C22	Liver	305	Notavailable	0.32	0.29	20-39	Europe	Females	Incidence	Adjusted interval
C22	Liver	377	Notavailable	0.39	0.35	20-39	Europe	Males	Mortality	Adjusted interval
C22	Liver	451	Notavailable	0.46	0.42	20-39	Europe	Males	Incidence	Adjusted interval
C22	Liver	1697	Notavailable	0.97	0.8	20-54	Europe	Females	Mortality	Adjusted interval
C22	Liver	2157	Notavailable	1.2	1	20-54	Europe	Females	Incidence	Adjusted interval
C22	Liver	4636	Notavailable	2.6	2.2	20-54	Europe	Males	Mortality	Adjusted interval
C22	Liver	6858	Notavailable	3.9	3.3	20-54	Europe	Males	Incidence	Adjusted interval
C22	Liver	215	Notavailable	0.29	0.27	25-39	Europe	Females	Mortality	15-year interval
C22	Liver	275	Notavailable	0.37	0.35	25-39	Europe	Females	Incidence	15-year interval
C22	Liver	347	Notavailable	0.45	0.43	25-39	Europe	Males	Mortality	15-year interval
C22	Liver	412	Notavailable	0.53	0.51	25-39	Europe	Males	Incidence	15-year interval
C22	Liver	846	Notavailable	0.66	0.62	25-49	Europe	Females	Mortality	Adjusted interval
C22	Liver	1082	Notavailable	0.85	0.8	25-49	Europe	Females	Incidence	Adjusted interval
C22	Liver	1967	Notavailable	1.5	1.4	25-49	Europe	Males	Mortality	Adjusted interval
C22	Liver	3071	Notavailable	2.4	2.3	25-49	Europe	Males	Incidence	Adjusted interval
C22	Liver	1684	Notavailable	1.1	0.96	25-54	Europe	Females	Mortality	Adjusted interval
C22	Liver	2127	Notavailable	1.4	1.2	25-54	Europe	Females	Incidence	Adjusted interval
C22	Liver	4606	Notavailable	3	2.6	25-54	Europe	Males	Mortality	Adjusted interval
C22	Liver	6819	Notavailable	4.4	3.9	25-54	Europe	Males	Incidence	Adjusted interval
C22	Liver	385	Notavailable	0.49	0.49	30-44	Europe	Females	Mortality	15-year interval
C22	Liver	480	Notavailable	0.62	0.62	30-44	Europe	Females	Incidence	15-year interval
C22	Liver	684	Notavailable	0.87	0.87	30-44	Europe	Males	Mortality	15-year interval
C22	Liver	1055	Notavailable	1.3	1.4	30-44	Europe	Males	Incidence	15-year interval
C22	Liver	1646	Notavailable	1.3	1.2	30-54	Europe	Females	Mortality	Adjusted interval
C22	Liver	2074	Notavailable	1.6	1.5	30-54	Europe	Females	Incidence	Adjusted interval
C22	Liver	4539	Notavailable	3.5	3.3	30-54	Europe	Males	Mortality	Adjusted interval
C22	Liver	6737	Notavailable	5.2	4.9	30-54	Europe	Males	Incidence	Adjusted interval
C22	Liver	752	Notavailable	0.96	0.96	35-49	Europe	Females	Mortality	15-year interval
C22	Liver	949	Notavailable	1.2	1.2	35-49	Europe	Females	Incidence	15-year interval
C22	Liver	1779	Notavailable	2.3	2.3	35-49	Europe	Males	Mortality	15-year interval
C22	Liver	2861	Notavailable	3.7	3.7	35-49	Europe	Males	Incidence	15-year interval
C22	Liver	1590	Notavailable	1.5	1.4	35-54	Europe	Females	Mortality	Adjusted interval
C22	Liver	1994	Notavailable	1.9	1.8	35-54	Europe	Females	Incidence	Adjusted interval
C22	Liver	4418	Notavailable	4.3	4	35-54	Europe	Males	Mortality	Adjusted interval
C22	Liver	6609	Notavailable	6.4	6.1	35-54	Europe	Males	Incidence	Adjusted interval
C22	Liver	1469	Notavailable	1.9	1.8	40-54	Europe	Females	Mortality	15-year interval
C22	Liver	1852	Notavailable	2.3	2.2	40-54	Europe	Females	Incidence	15-year interval
C22	Liver	4259	Notavailable	5.5	5.2	40-54	Europe	Males	Mortality	15-year interval
C22	Liver	6407	Notavailable	8.3	7.9	40-54	Europe	Males	Incidence	15-year interval
C22	Liver	8176	Notavailable	5.3	4.5	40-69	Europe	Females	Mortality	Adjusted interval
C22	Liver	9437	Notavailable	6.1	5.2	40-69	Europe	Females	Incidence	Adjusted interval
C22	Liver	22944	Notavailable	16	14.3	40-69	Europe	Males	Mortality	Adjusted interval
C22	Liver	29298	Notavailable	20.4	18.4	40-69	Europe	Males	Incidence	Adjusted interval
C22	Liver	2732	Notavailable	3.4	3.1	45-59	Europe	Females	Mortality	15-year interval
C22	Liver	3313	Notavailable	4.1	3.8	45-59	Europe	Females	Incidence	15-year interval
C22	Liver	8507	Notavailable	11.1	10.2	45-59	Europe	Males	Mortality	15-year interval
C22	Liver	11695	Notavailable	15.3	14.2	45-59	Europe	Males	Incidence	15-year interval
C22	Liver	4514	Notavailable	5.6	5.5	50-64	Europe	Females	Mortality	15-year interval
C22	Liver	5251	Notavailable	6.6	6.4	50-64	Europe	Females	Incidence	15-year interval
C22	Liver	13679	Notavailable	18.7	18.4	50-64	Europe	Males	Mortality	15-year interval
C22	Liver	17606	Notavailable	24	23.8	50-64	Europe	Males	Incidence	15-year interval
C22	Liver	7545	Notavailable	7.3	6.9	50-69	Europe	Females	Mortality	Adjusted interval
C22	Liver	8630	Notavailable	8.4	8	50-69	Europe	Females	Incidence	Adjusted interval
C22	Liver	21324	Notavailable	23.2	22.6	50-69	Europe	Males	Mortality	Adjusted interval
C22	Liver	26639	Notavailable	28.9	28.3	50-69	Europe	Males	Incidence	Adjusted interval
C22	Liver	15	Notavailable	0.03	0.03	05-19	Europe	Females	Mortality	15-year interval
C22	Liver	41	Notavailable	0.07	0.07	05-19	Europe	Females	Incidence	15-year interval
C22	Liver	34	Notavailable	0.06	0.06	05-19	Europe	Males	Mortality	15-year interval
C22	Liver	60	Notavailable	0.1	0.1	05-19	Europe	Males	Incidence	15-year interval
C22	Liver	6707	Notavailable	8.8	8.7	55-69	Europe	Females	Mortality	15-year interval
C22	Liver	7585	Notavailable	10	9.8	55-69	Europe	Females	Incidence	15-year interval
C22	Liver	18685	Notavailable	28.2	28.2	55-69	Europe	Males	Mortality	15-year interval
C22	Liver	22891	Notavailable	34.5	34.6	55-69	Europe	Males	Incidence	15-year interval
C22	Liver	25282	Notavailable	18.8	13.8	55-85	Europe	Females	Mortality	Adjusted interval
C22	Liver	24342	Notavailable	18.1	14.2	55-85	Europe	Females	Incidence	Adjusted interval
C22	Liver	45668	Notavailable	43.7	38.6	55-85	Europe	Males	Mortality	Adjusted interval
C22	Liver	48778	Notavailable	46.7	43	55-85	Europe	Males	Incidence	Adjusted interval
C22	Liver	8881	Notavailable	13.3	12.7	60-74	Europe	Females	Mortality	15-year interval
C22	Liver	9759	Notavailable	14.6	14	60-74	Europe	Females	Incidence	15-year interval
C22	Liver	21905	Notavailable	39.6	38.5	60-74	Europe	Males	Mortality	15-year interval
C22	Liver	25517	Notavailable	46.1	45.1	60-74	Europe	Males	Incidence	15-year interval
C22	Liver	23811	Notavailable	22.3	16.8	60-85+	Europe	Females	Mortality	Adjusted interval
C22	Liver	22623	Notavailable	21.2	17.1	60-85+	Europe	Females	Incidence	Adjusted interval
C22	Liver	41016	Notavailable	51.7	45.9	60-85+	Europe	Males	Mortality	Adjusted interval
C22	Liver	42765	Notavailable	53.9	50	60-85+	Europe	Males	Incidence	Adjusted interval
C22	Liver	10994	Notavailable	19.6	18.1	65-79	Europe	Females	Mortality	15-year interval
C22	Liver	11396	Notavailable	20.3	19.1	65-79	Europe	Females	Incidence	15-year interval
C22	Liver	22732	Notavailable	52.3	50.3	65-79	Europe	Males	Mortality	15-year interval
C22	Liver	24814	Notavailable	57.1	55.6	65-79	Europe	Males	Incidence	15-year interval
C22	Liver	18575	Notavailable	31.9	27.9	70-85+	Europe	Females	Mortality	15-year interval
C22	Liver	16757	Notavailable	28.8	26.3	70-85+	Europe	Females	Incidence	15-year interval
C22	Liver	26983	Notavailable	70.6	67.2	70-85+	Europe	Males	Mortality	15-year interval
C22	Liver	25887	Notavailable	67.8	66.2	70-85+	Europe	Males	Incidence	15-year interval
C22	Liver	3	Notavailable	0.05	0.05	0-14	GCC	Females	Mortality	15-year interval
C22	Liver	7	Notavailable	0.12	0.12	0-14	GCC	Females	Incidence	15-year interval
C22	Liver	3	Notavailable	0.05	0.05	0-14	GCC	Males	Mortality	15-year interval
C22	Liver	11	Notavailable	0.18	0.18	0-14	GCC	Males	Incidence	15-year interval
C22	Liver	4	Notavailable	0.05	0.05	0-19	GCC	Females	Mortality	Adjusted interval
C22	Liver	8	Notavailable	0.1	0.11	0-19	GCC	Females	Incidence	Adjusted interval
C22	Liver	5	Notavailable	0.06	0.06	0-19	GCC	Males	Mortality	Adjusted interval
C22	Liver	12	Notavailable	0.15	0.16	0-19	GCC	Males	Incidence	Adjusted interval
C22	Liver	4	Notavailable	0.04	0.04	0-24	GCC	Females	Mortality	Adjusted interval
C22	Liver	9	Notavailable	0.1	0.1	0-24	GCC	Females	Incidence	Adjusted interval
C22	Liver	5	Notavailable	0.05	0.05	0-24	GCC	Males	Mortality	Adjusted interval
C22	Liver	15	Notavailable	0.14	0.15	0-24	GCC	Males	Incidence	Adjusted interval
C22	Liver	95	Notavailable	0.48	0.5	0-54	GCC	Females	Mortality	Adjusted interval
C22	Liver	104	Notavailable	0.52	0.55	0-54	GCC	Females	Incidence	Adjusted interval
C22	Liver	149	Notavailable	0.47	0.39	0-54	GCC	Males	Mortality	Adjusted interval
C22	Liver	179	Notavailable	0.57	0.5	0-54	GCC	Males	Incidence	Adjusted interval
C22	Liver	323	Notavailable	1.5	2.5	0-85+	GCC	Females	Mortality	15-year interval
C22	Liver	339	Notavailable	1.6	2.7	0-85+	GCC	Females	Incidence	15-year interval
C22	Liver	918	Notavailable	2.6	5.5	0-85+	GCC	Males	Mortality	15-year interval
C22	Liver	973	Notavailable	2.8	5.8	0-85+	GCC	Males	Incidence	15-year interval
C22	Liver	2	Notavailable	0.04	0.04	10-24	GCC	Females	Mortality	15-year interval
C22	Liver	2	Notavailable	0.04	0.04	10-24	GCC	Females	Incidence	15-year interval
C22	Liver	3	Notavailable	0.05	0.06	10-24	GCC	Males	Mortality	15-year interval
C22	Liver	5	Notavailable	0.08	0.07	10-24	GCC	Males	Incidence	15-year interval
C22	Liver	2	Notavailable	0.04	0.04	15-29	GCC	Females	Mortality	15-year interval
C22	Liver	5	Notavailable	0.09	0.09	15-29	GCC	Females	Incidence	15-year interval
C22	Liver	3	Notavailable	0.04	0.05	15-29	GCC	Males	Mortality	15-year interval
C22	Liver	6	Notavailable	0.07	0.07	15-29	GCC	Males	Incidence	15-year interval
C22	Liver	3	Notavailable	0.04	0.04	15-34	GCC	Females	Mortality	Adjusted interval
C22	Liver	9	Notavailable	0.12	0.1	15-34	GCC	Females	Incidence	Adjusted interval
C22	Liver	7	Notavailable	0.06	0.06	15-34	GCC	Males	Mortality	Adjusted interval
C22	Liver	14	Notavailable	0.11	0.1	15-34	GCC	Males	Incidence	Adjusted interval
C22	Liver	2	Notavailable	0.03	0.03	20-34	GCC	Females	Mortality	15-year interval
C22	Liver	8	Notavailable	0.13	0.12	20-34	GCC	Females	Incidence	15-year interval
C22	Liver	5	Notavailable	0.05	0.03	20-34	GCC	Males	Mortality	15-year interval
C22	Liver	13	Notavailable	0.12	0.11	20-34	GCC	Males	Incidence	15-year interval
C22	Liver	13	Notavailable	0.16	0.14	20-39	GCC	Females	Mortality	Adjusted interval
C22	Liver	14	Notavailable	0.17	0.16	20-39	GCC	Females	Incidence	Adjusted interval
C22	Liver	14	Notavailable	0.09	0.07	20-39	GCC	Males	Mortality	Adjusted interval
C22	Liver	26	Notavailable	0.17	0.15	20-39	GCC	Males	Incidence	Adjusted interval
C22	Liver	91	Notavailable	0.74	0.9	20-54	GCC	Females	Mortality	Adjusted interval
C22	Liver	96	Notavailable	0.78	0.95	20-54	GCC	Females	Incidence	Adjusted interval
C22	Liver	144	Notavailable	0.61	0.69	20-54	GCC	Males	Mortality	Adjusted interval
C22	Liver	167	Notavailable	0.71	0.81	20-54	GCC	Males	Incidence	Adjusted interval
C22	Liver	13	Notavailable	0.2	0.19	25-39	GCC	Females	Mortality	15-year interval
C22	Liver	13	Notavailable	0.2	0.2	25-39	GCC	Females	Incidence	15-year interval
C22	Liver	14	Notavailable	0.11	0.1	25-39	GCC	Males	Mortality	15-year interval
C22	Liver	23	Notavailable	0.19	0.17	25-39	GCC	Males	Incidence	15-year interval
C22	Liver	53	Notavailable	0.55	0.63	25-49	GCC	Females	Mortality	Adjusted interval
C22	Liver	56	Notavailable	0.58	0.67	25-49	GCC	Females	Incidence	Adjusted interval
C22	Liver	72	Notavailable	0.38	0.41	25-49	GCC	Males	Mortality	Adjusted interval
C22	Liver	79	Notavailable	0.41	0.44	25-49	GCC	Males	Incidence	Adjusted interval
C22	Liver	91	Notavailable	0.86	1.1	25-54	GCC	Females	Mortality	Adjusted interval
C22	Liver	95	Notavailable	0.9	1.1	25-54	GCC	Females	Incidence	Adjusted interval
C22	Liver	144	Notavailable	0.68	0.84	25-54	GCC	Males	Mortality	Adjusted interval
C22	Liver	164	Notavailable	0.78	0.95	25-54	GCC	Males	Incidence	Adjusted interval
C22	Liver	22	Notavailable	0.36	0.37	30-44	GCC	Females	Mortality	15-year interval
C22	Liver	22	Notavailable	0.36	0.37	30-44	GCC	Females	Incidence	15-year interval
C22	Liver	33	Notavailable	0.27	0.28	30-44	GCC	Males	Mortality	15-year interval
C22	Liver	37	Notavailable	0.3	0.31	30-44	GCC	Males	Incidence	15-year interval
C22	Liver	90	Notavailable	1.1	1.4	30-54	GCC	Females	Mortality	Adjusted interval
C22	Liver	92	Notavailable	1.1	1.4	30-54	GCC	Females	Incidence	Adjusted interval
C22	Liver	143	Notavailable	0.83	1.1	30-54	GCC	Males	Mortality	Adjusted interval
C22	Liver	162	Notavailable	0.94	1.2	30-54	GCC	Males	Incidence	Adjusted interval
C22	Liver	51	Notavailable	0.96	1.1	35-49	GCC	Females	Mortality	15-year interval
C22	Liver	49	Notavailable	0.92	1.1	35-49	GCC	Females	Incidence	15-year interval
C22	Liver	67	Notavailable	0.62	0.68	35-49	GCC	Males	Mortality	15-year interval
C22	Liver	69	Notavailable	0.64	0.7	35-49	GCC	Males	Incidence	15-year interval
C22	Liver	89	Notavailable	1.4	1.7	35-54	GCC	Females	Mortality	Adjusted interval
C22	Liver	88	Notavailable	1.4	1.7	35-54	GCC	Females	Incidence	Adjusted interval
C22	Liver	139	Notavailable	1.1	1.3	35-54	GCC	Males	Mortality	Adjusted interval
C22	Liver	154	Notavailable	1.2	1.5	35-54	GCC	Males	Incidence	Adjusted interval
C22	Liver	78	Notavailable	1.9	2.2	40-54	GCC	Females	Mortality	15-year interval
C22	Liver	82	Notavailable	2	2.3	40-54	GCC	Females	Incidence	15-year interval
C22	Liver	130	Notavailable	1.5	1.7	40-54	GCC	Males	Mortality	15-year interval
C22	Liver	141	Notavailable	1.6	1.9	40-54	GCC	Males	Incidence	15-year interval
C22	Liver	213	Notavailable	3.9	5.7	40-69	GCC	Females	Mortality	Adjusted interval
C22	Liver	219	Notavailable	4	5.8	40-69	GCC	Females	Incidence	Adjusted interval
C22	Liver	571	Notavailable	5.1	9.2	40-69	GCC	Males	Mortality	Adjusted interval
C22	Liver	586	Notavailable	5.2	9.4	40-69	GCC	Males	Incidence	Adjusted interval
C22	Liver	107	Notavailable	3.6	3.9	45-59	GCC	Females	Mortality	15-year interval
C22	Liver	109	Notavailable	3.7	3.9	45-59	GCC	Females	Incidence	15-year interval
C22	Liver	229	Notavailable	3.6	4	45-59	GCC	Males	Mortality	15-year interval
C22	Liver	246	Notavailable	3.9	4.3	45-59	GCC	Males	Incidence	15-year interval
C22	Liver	125	Notavailable	6.3	7	50-64	GCC	Females	Mortality	15-year interval
C22	Liver	126	Notavailable	6.4	7.1	50-64	GCC	Females	Incidence	15-year interval
C22	Liver	353	Notavailable	8.4	10.2	50-64	GCC	Males	Mortality	15-year interval
C22	Liver	367	Notavailable	8.8	10.5	50-64	GCC	Males	Incidence	15-year interval
C22	Liver	173	Notavailable	7.6	8.9	50-69	GCC	Females	Mortality	Adjusted interval
C22	Liver	176	Notavailable	7.8	9.1	50-69	GCC	Females	Incidence	Adjusted interval
C22	Liver	513	Notavailable	11.1	15.4	50-69	GCC	Males	Mortality	Adjusted interval
C22	Liver	530	Notavailable	11.5	15.8	50-69	GCC	Males	Incidence	Adjusted interval
C22	Liver	2	Notavailable	0.04	0.04	05-19	GCC	Females	Mortality	15-year interval
C22	Liver	2	Notavailable	0.04	0.04	05-19	GCC	Females	Incidence	15-year interval
C22	Liver	4	Notavailable	0.07	0.07	05-19	GCC	Males	Mortality	15-year interval
C22	Liver	3	Notavailable	0.05	0.05	05-19	GCC	Males	Incidence	15-year interval
C22	Liver	135	Notavailable	10.2	11.1	55-69	GCC	Females	Mortality	15-year interval
C22	Liver	137	Notavailable	10.3	11.3	55-69	GCC	Females	Incidence	15-year interval
C22	Liver	441	Notavailable	17	20.8	55-69	GCC	Males	Mortality	15-year interval
C22	Liver	445	Notavailable	17.1	21	55-69	GCC	Males	Incidence	15-year interval
C22	Liver	228	Notavailable	13.1	14.1	55-85	GCC	Females	Mortality	Adjusted interval
C22	Liver	235	Notavailable	13.5	14.6	55-85	GCC	Females	Incidence	Adjusted interval
C22	Liver	769	Notavailable	25.2	34.4	55-85	GCC	Males	Mortality	Adjusted interval
C22	Liver	794	Notavailable	26	35.8	55-85	GCC	Males	Incidence	Adjusted interval
C22	Liver	131	Notavailable	15	15.3	60-74	GCC	Females	Mortality	15-year interval
C22	Liver	136	Notavailable	15.6	15.9	60-74	GCC	Females	Incidence	15-year interval
C22	Liver	447	Notavailable	31	34.6	60-74	GCC	Males	Mortality	15-year interval
C22	Liver	459	Notavailable	31.8	35.8	60-74	GCC	Males	Incidence	15-year interval
C22	Liver	189	Notavailable	17.1	17	60-85+	GCC	Females	Mortality	Adjusted interval
C22	Liver	196	Notavailable	17.7	17.6	60-85+	GCC	Females	Incidence	Adjusted interval
C22	Liver	650	Notavailable	38.6	43.8	60-85+	GCC	Males	Mortality	Adjusted interval
C22	Liver	673	Notavailable	40	45.6	60-85+	GCC	Males	Incidence	Adjusted interval
C22	Liver	111	Notavailable	19.1	19	65-79	GCC	Females	Mortality	15-year interval
C22	Liver	118	Notavailable	20.3	20.1	65-79	GCC	Females	Incidence	15-year interval
C22	Liver	395	Notavailable	51.2	51.9	65-79	GCC	Males	Mortality	15-year interval
C22	Liver	415	Notavailable	53.7	54.6	65-79	GCC	Males	Incidence	15-year interval
C22	Liver	93	Notavailable	22.6	22.3	70-85+	GCC	Females	Mortality	15-year interval
C22	Liver	98	Notavailable	23.9	23.6	70-85+	GCC	Females	Incidence	15-year interval
C22	Liver	328	Notavailable	72.3	72	70-85+	GCC	Males	Mortality	15-year interval
C22	Liver	349	Notavailable	76.9	76.5	70-85+	GCC	Males	Incidence	15-year interval
C22	Liver	233256	[209922.0-259184.0]	6.2	4.6	0-85+	Global	Females	Mortality	15-year interval
C22	Liver	244506	[231861.0-257840.0]	6.5	4.9	0-85+	Global	Females	Incidence	15-year interval
C22	Liver	548375	[511583.0-587813.0]	14.2	12.7	0-85+	Global	Males	Mortality	15-year interval
C22	Liver	596574	[576976.0-616838.0]	15.5	13.9	0-85+	Global	Males	Incidence	15-year interval
C22	Liver	1014	Notavailable	0.11	0.11	0-14	Global	Females	Mortality	15-year interval
C22	Liver	1578	Notavailable	0.17	0.18	0-14	Global	Females	Incidence	15-year interval
C22	Liver	1715	Notavailable	0.17	0.18	0-14	Global	Males	Mortality	15-year interval
C22	Liver	2603	Notavailable	0.26	0.27	0-14	Global	Males	Incidence	15-year interval
C22	Liver	1332	Notavailable	0.11	0.11	0-19	Global	Females	Mortality	Adjusted interval
C22	Liver	1933	Notavailable	0.16	0.17	0-19	Global	Females	Incidence	Adjusted interval
C22	Liver	2282	Notavailable	0.17	0.18	0-19	Global	Males	Mortality	Adjusted interval
C22	Liver	3353	Notavailable	0.25	0.26	0-19	Global	Males	Incidence	Adjusted interval
C22	Liver	1806	Notavailable	0.12	0.12	0-24	Global	Females	Mortality	Adjusted interval
C22	Liver	2671	Notavailable	0.17	0.18	0-24	Global	Females	Incidence	Adjusted interval
C22	Liver	3172	Notavailable	0.19	0.2	0-24	Global	Males	Mortality	Adjusted interval
C22	Liver	4913	Notavailable	0.3	0.31	0-24	Global	Males	Incidence	Adjusted interval
C22	Liver	42603	Notavailable	1.4	1.2	0-54	Global	Females	Mortality	Adjusted interval
C22	Liver	48400	Notavailable	1.6	1.4	0-54	Global	Females	Incidence	Adjusted interval
C22	Liver	153226	Notavailable	4.8	4.3	0-54	Global	Males	Mortality	Adjusted interval
C22	Liver	175788	Notavailable	5.5	5	0-54	Global	Males	Incidence	Adjusted interval
C22	Liver	959	Notavailable	0.11	0.11	10-24	Global	Females	Mortality	15-year interval
C22	Liver	1310	Notavailable	0.15	0.15	10-24	Global	Females	Incidence	15-year interval
C22	Liver	1713	Notavailable	0.18	0.18	10-24	Global	Males	Mortality	15-year interval
C22	Liver	2728	Notavailable	0.29	0.29	10-24	Global	Males	Incidence	15-year interval
C22	Liver	1635	Notavailable	0.19	0.18	15-29	Global	Females	Mortality	15-year interval
C22	Liver	2273	Notavailable	0.26	0.25	15-29	Global	Females	Incidence	15-year interval
C22	Liver	3718	Notavailable	0.4	0.39	15-29	Global	Males	Mortality	15-year interval
C22	Liver	5168	Notavailable	0.56	0.54	15-29	Global	Males	Incidence	15-year interval
C22	Liver	3335	Notavailable	0.29	0.26	15-34	Global	Females	Mortality	Adjusted interval
C22	Liver	4434	Notavailable	0.38	0.35	15-34	Global	Females	Incidence	Adjusted interval
C22	Liver	10555	Notavailable	0.86	0.75	15-34	Global	Males	Mortality	Adjusted interval
C22	Liver	12874	Notavailable	1	0.93	15-34	Global	Males	Incidence	Adjusted interval
C22	Liver	3017	Notavailable	0.35	0.32	20-34	Global	Females	Mortality	15-year interval
C22	Liver	4079	Notavailable	0.47	0.44	20-34	Global	Females	Incidence	15-year interval
C22	Liver	9988	Notavailable	1.1	0.99	20-34	Global	Males	Mortality	15-year interval
C22	Liver	12124	Notavailable	1.3	1.2	20-34	Global	Males	Incidence	15-year interval
C22	Liver	6372	Notavailable	0.56	0.53	20-39	Global	Females	Mortality	Adjusted interval
C22	Liver	7762	Notavailable	0.69	0.65	20-39	Global	Females	Incidence	Adjusted interval
C22	Liver	22637	Notavailable	1.9	1.8	20-39	Global	Males	Mortality	Adjusted interval
C22	Liver	25896	Notavailable	2.2	2.1	20-39	Global	Males	Incidence	Adjusted interval
C22	Liver	41271	Notavailable	2.3	2.2	20-54	Global	Females	Mortality	Adjusted interval
C22	Liver	46467	Notavailable	2.5	2.5	20-54	Global	Females	Incidence	Adjusted interval
C22	Liver	150944	Notavailable	8	8	20-54	Global	Males	Mortality	Adjusted interval
C22	Liver	172435	Notavailable	9.2	9.1	20-54	Global	Males	Incidence	Adjusted interval
C22	Liver	5898	Notavailable	0.7	0.68	25-39	Global	Females	Mortality	15-year interval
C22	Liver	7024	Notavailable	0.83	0.81	25-39	Global	Females	Incidence	15-year interval
C22	Liver	21747	Notavailable	2.5	2.4	25-39	Global	Males	Mortality	15-year interval
C22	Liver	24336	Notavailable	2.8	2.7	25-39	Global	Males	Incidence	15-year interval
C22	Liver	23664	Notavailable	1.8	1.8	25-49	Global	Females	Mortality	Adjusted interval
C22	Liver	26537	Notavailable	2	2.1	25-49	Global	Females	Incidence	Adjusted interval
C22	Liver	89205	Notavailable	6.5	6.8	25-49	Global	Males	Mortality	Adjusted interval
C22	Liver	100807	Notavailable	7.4	7.6	25-49	Global	Males	Incidence	Adjusted interval
C22	Liver	40797	Notavailable	2.7	2.7	25-54	Global	Females	Mortality	Adjusted interval
C22	Liver	45729	Notavailable	3	3	25-54	Global	Females	Incidence	Adjusted interval
C22	Liver	150054	Notavailable	9.5	9.7	25-54	Global	Males	Mortality	Adjusted interval
C22	Liver	170875	Notavailable	10.8	11	25-54	Global	Males	Incidence	Adjusted interval
C22	Liver	11377	Notavailable	1.4	1.5	30-44	Global	Females	Mortality	15-year interval
C22	Liver	12732	Notavailable	1.6	1.7	30-44	Global	Females	Incidence	15-year interval
C22	Liver	43501	Notavailable	5.3	5.6	30-44	Global	Males	Mortality	15-year interval
C22	Liver	48401	Notavailable	6	6.2	30-44	Global	Males	Incidence	15-year interval
C22	Liver	39954	Notavailable	3.2	3.3	30-54	Global	Females	Mortality	Adjusted interval
C22	Liver	44549	Notavailable	3.6	3.7	30-54	Global	Females	Incidence	Adjusted interval
C22	Liver	147793	Notavailable	11.7	12.1	30-54	Global	Males	Mortality	Adjusted interval
C22	Liver	168017	Notavailable	13.3	13.8	30-54	Global	Males	Incidence	Adjusted interval
C22	Liver	21121	Notavailable	2.9	2.9	35-49	Global	Females	Mortality	15-year interval
C22	Liver	23196	Notavailable	3.2	3.2	35-49	Global	Females	Incidence	15-year interval
C22	Liver	80107	Notavailable	10.7	10.9	35-49	Global	Males	Mortality	15-year interval
C22	Liver	90243	Notavailable	12	12.3	35-49	Global	Males	Incidence	15-year interval
C22	Liver	38254	Notavailable	4	4	35-54	Global	Females	Mortality	Adjusted interval
C22	Liver	42388	Notavailable	4.5	4.5	35-54	Global	Females	Incidence	Adjusted interval
C22	Liver	140956	Notavailable	14.6	14.7	35-54	Global	Males	Mortality	Adjusted interval
C22	Liver	160311	Notavailable	16.6	16.7	35-54	Global	Males	Incidence	Adjusted interval
C22	Liver	34899	Notavailable	5.1	5	40-54	Global	Females	Mortality	15-year interval
C22	Liver	38705	Notavailable	5.6	5.5	40-54	Global	Females	Incidence	15-year interval
C22	Liver	128307	Notavailable	18.4	18.2	40-54	Global	Males	Mortality	15-year interval
C22	Liver	146539	Notavailable	21	20.8	40-54	Global	Males	Incidence	15-year interval
C22	Liver	116689	Notavailable	10	9.9	40-69	Global	Females	Mortality	Adjusted interval
C22	Liver	128537	Notavailable	11	10.9	40-69	Global	Females	Incidence	Adjusted interval
C22	Liver	351529	Notavailable	30.5	30.7	40-69	Global	Males	Mortality	Adjusted interval
C22	Liver	394720	Notavailable	34.3	34.4	40-69	Global	Males	Incidence	Adjusted interval
C22	Liver	50352	Notavailable	7.9	7.7	45-59	Global	Females	Mortality	15-year interval
C22	Liver	56405	Notavailable	8.9	8.7	45-59	Global	Females	Incidence	15-year interval
C22	Liver	173815	Notavailable	27.4	26.9	45-59	Global	Males	Mortality	15-year interval
C22	Liver	198932	Notavailable	31.4	30.8	45-59	Global	Males	Incidence	15-year interval
C22	Liver	66362	Notavailable	11.9	12	50-64	Global	Females	Mortality	15-year interval
C22	Liver	74128	Notavailable	13.2	13.4	50-64	Global	Females	Incidence	15-year interval
C22	Liver	206756	Notavailable	37.7	38.2	50-64	Global	Males	Mortality	15-year interval
C22	Liver	234372	Notavailable	42.8	43.3	50-64	Global	Males	Incidence	15-year interval
C22	Liver	98923	Notavailable	14.3	14.4	50-69	Global	Females	Mortality	Adjusted interval
C22	Liver	109024	Notavailable	15.8	15.9	50-69	Global	Females	Incidence	Adjusted interval
C22	Liver	284071	Notavailable	42.6	43.2	50-69	Global	Males	Mortality	Adjusted interval
C22	Liver	318249	Notavailable	47.7	48.3	50-69	Global	Males	Incidence	Adjusted interval
C22	Liver	641	Notavailable	0.07	0.07	05-19	Global	Females	Mortality	15-year interval
C22	Liver	802	Notavailable	0.09	0.09	05-19	Global	Females	Incidence	15-year interval
C22	Liver	1169	Notavailable	0.12	0.12	05-19	Global	Males	Mortality	15-year interval
C22	Liver	1634	Notavailable	0.17	0.17	05-19	Global	Males	Incidence	15-year interval
C22	Liver	81790	Notavailable	17.2	17.4	55-69	Global	Females	Mortality	15-year interval
C22	Liver	89832	Notavailable	18.9	19.1	55-69	Global	Females	Incidence	15-year interval
C22	Liver	223222	Notavailable	49.3	49.9	55-69	Global	Males	Mortality	15-year interval
C22	Liver	248181	Notavailable	54.8	55.4	55-69	Global	Males	Incidence	15-year interval
C22	Liver	190653	Notavailable	26.6	24	55-85	Global	Females	Mortality	Adjusted interval
C22	Liver	196106	Notavailable	27.3	25.1	55-85	Global	Females	Incidence	Adjusted interval
C22	Liver	395149	Notavailable	61.7	60.5	55-85	Global	Males	Mortality	Adjusted interval
C22	Liver	420786	Notavailable	65.7	64.8	55-85	Global	Males	Incidence	Adjusted interval
C22	Liver	90437	Notavailable	23.8	23.4	60-74	Global	Females	Mortality	15-year interval
C22	Liver	96715	Notavailable	25.4	25.1	60-74	Global	Females	Incidence	15-year interval
C22	Liver	214310	Notavailable	61.2	61	60-74	Global	Males	Mortality	15-year interval
C22	Liver	233158	Notavailable	66.6	66.4	60-74	Global	Males	Incidence	15-year interval
C22	Liver	168878	Notavailable	31.7	28.4	60-85+	Global	Females	Mortality	Adjusted interval
C22	Liver	171518	Notavailable	32.2	29.4	60-85+	Global	Females	Incidence	Adjusted interval
C22	Liver	325626	Notavailable	71	68.6	60-85+	Global	Males	Mortality	Adjusted interval
C22	Liver	341470	Notavailable	74.5	72.5	60-85+	Global	Males	Incidence	Adjusted interval
C22	Liver	90847	Notavailable	31.6	30.7	65-79	Global	Females	Mortality	15-year interval
C22	Liver	94118	Notavailable	32.8	31.9	65-79	Global	Females	Incidence	15-year interval
C22	Liver	185784	Notavailable	73.8	72.9	65-79	Global	Males	Mortality	15-year interval
C22	Liver	196789	Notavailable	78.1	77.4	65-79	Global	Males	Incidence	15-year interval
C22	Liver	108863	Notavailable	44.8	42	70-85+	Global	Females	Mortality	15-year interval
C22	Liver	106274	Notavailable	43.7	41.5	70-85+	Global	Females	Incidence	15-year interval
C22	Liver	171927	Notavailable	91.4	89.6	70-85+	Global	Males	Mortality	15-year interval
C22	Liver	172605	Notavailable	91.8	90.4	70-85+	Global	Males	Incidence	15-year interval
C22	Liver	259	[213.7-313.9]	1.3	2.3	0-85+	Iraq	Females	Mortality	15-year interval
C22	Liver	261	[219.2-310.8]	1.3	2.4	0-85+	Iraq	Females	Incidence	15-year interval
C22	Liver	279	[233.5-333.4]	1.4	3.1	0-85+	Iraq	Males	Mortality	15-year interval
C22	Liver	278	[236.4-326.9]	1.4	3.1	0-85+	Iraq	Males	Incidence	15-year interval
C22	Liver	4	Notavailable	0.05	0.05	0-14	Iraq	Females	Mortality	15-year interval
C22	Liver	3	Notavailable	0.04	0.04	0-14	Iraq	Females	Incidence	15-year interval
C22	Liver	6	Notavailable	0.07	0.07	0-14	Iraq	Males	Mortality	15-year interval
C22	Liver	11	Notavailable	0.14	0.14	0-14	Iraq	Males	Incidence	15-year interval
C22	Liver	5	Notavailable	0.05	0.05	0-19	Iraq	Females	Mortality	Adjusted interval
C22	Liver	4	Notavailable	0.04	0.04	0-19	Iraq	Females	Incidence	Adjusted interval
C22	Liver	10	Notavailable	0.1	0.1	0-19	Iraq	Males	Mortality	Adjusted interval
C22	Liver	12	Notavailable	0.12	0.12	0-19	Iraq	Males	Incidence	Adjusted interval
C22	Liver	5	Notavailable	0.04	0.04	0-24	Iraq	Females	Mortality	Adjusted interval
C22	Liver	4	Notavailable	0.04	0.03	0-24	Iraq	Females	Incidence	Adjusted interval
C22	Liver	10	Notavailable	0.08	0.08	0-24	Iraq	Males	Mortality	Adjusted interval
C22	Liver	12	Notavailable	0.1	0.1	0-24	Iraq	Males	Incidence	Adjusted interval
C22	Liver	63	Notavailable	0.35	0.48	0-54	Iraq	Females	Mortality	Adjusted interval
C22	Liver	64	Notavailable	0.36	0.48	0-54	Iraq	Females	Incidence	Adjusted interval
C22	Liver	57	Notavailable	0.31	0.44	0-54	Iraq	Males	Mortality	Adjusted interval
C22	Liver	57	Notavailable	0.31	0.43	0-54	Iraq	Males	Incidence	Adjusted interval
C22	Liver	2	Notavailable	0.03	0.03	10-24	Iraq	Females	Mortality	15-year interval
C22	Liver	1	Notavailable	0.02	0.02	10-24	Iraq	Females	Incidence	15-year interval
C22	Liver	6	Notavailable	0.1	0.1	10-24	Iraq	Males	Mortality	15-year interval
C22	Liver	1	Notavailable	0.02	0.02	10-24	Iraq	Males	Incidence	15-year interval
C22	Liver	3	Notavailable	0.06	0.06	15-29	Iraq	Females	Mortality	15-year interval
C22	Liver	2	Notavailable	0.04	0.04	15-29	Iraq	Females	Incidence	15-year interval
C22	Liver	5	Notavailable	0.09	0.09	15-29	Iraq	Males	Mortality	15-year interval
C22	Liver	1	Notavailable	0.02	0.02	15-29	Iraq	Males	Incidence	15-year interval
C22	Liver	5	Notavailable	0.08	0.08	15-34	Iraq	Females	Mortality	Adjusted interval
C22	Liver	7	Notavailable	0.11	0.1	15-34	Iraq	Females	Incidence	Adjusted interval
C22	Liver	8	Notavailable	0.12	0.11	15-34	Iraq	Males	Mortality	Adjusted interval
C22	Liver	6	Notavailable	0.09	0.08	15-34	Iraq	Males	Incidence	Adjusted interval
C22	Liver	4	Notavailable	0.09	0.09	20-34	Iraq	Females	Mortality	15-year interval
C22	Liver	6	Notavailable	0.13	0.13	20-34	Iraq	Females	Incidence	15-year interval
C22	Liver	4	Notavailable	0.08	0.08	20-34	Iraq	Males	Mortality	15-year interval
C22	Liver	5	Notavailable	0.1	0.1	20-34	Iraq	Males	Incidence	15-year interval
C22	Liver	14	Notavailable	0.24	0.26	20-39	Iraq	Females	Mortality	Adjusted interval
C22	Liver	17	Notavailable	0.3	0.3	20-39	Iraq	Females	Incidence	Adjusted interval
C22	Liver	9	Notavailable	0.15	0.15	20-39	Iraq	Males	Mortality	Adjusted interval
C22	Liver	9	Notavailable	0.15	0.15	20-39	Iraq	Males	Incidence	Adjusted interval
C22	Liver	58	Notavailable	0.7	0.86	20-54	Iraq	Females	Mortality	Adjusted interval
C22	Liver	60	Notavailable	0.73	0.87	20-54	Iraq	Females	Incidence	Adjusted interval
C22	Liver	47	Notavailable	0.56	0.73	20-54	Iraq	Males	Mortality	Adjusted interval
C22	Liver	45	Notavailable	0.53	0.71	20-54	Iraq	Males	Incidence	Adjusted interval
C22	Liver	14	Notavailable	0.35	0.36	25-39	Iraq	Females	Mortality	15-year interval
C22	Liver	17	Notavailable	0.43	0.43	25-39	Iraq	Females	Incidence	15-year interval
C22	Liver	9	Notavailable	0.22	0.22	25-39	Iraq	Males	Mortality	15-year interval
C22	Liver	9	Notavailable	0.22	0.21	25-39	Iraq	Males	Incidence	15-year interval
C22	Liver	36	Notavailable	0.62	0.68	25-49	Iraq	Females	Mortality	Adjusted interval
C22	Liver	39	Notavailable	0.67	0.72	25-49	Iraq	Females	Incidence	Adjusted interval
C22	Liver	27	Notavailable	0.45	0.51	25-49	Iraq	Males	Mortality	Adjusted interval
C22	Liver	25	Notavailable	0.42	0.47	25-49	Iraq	Males	Incidence	Adjusted interval
C22	Liver	58	Notavailable	0.89	1	25-54	Iraq	Females	Mortality	Adjusted interval
C22	Liver	60	Notavailable	0.92	1.1	25-54	Iraq	Females	Incidence	Adjusted interval
C22	Liver	47	Notavailable	0.71	0.89	25-54	Iraq	Males	Mortality	Adjusted interval
C22	Liver	45	Notavailable	0.68	0.86	25-54	Iraq	Males	Incidence	Adjusted interval
C22	Liver	21	Notavailable	0.6	0.64	30-44	Iraq	Females	Mortality	15-year interval
C22	Liver	25	Notavailable	0.72	0.74	30-44	Iraq	Females	Incidence	15-year interval
C22	Liver	17	Notavailable	0.47	0.51	30-44	Iraq	Males	Mortality	15-year interval
C22	Liver	15	Notavailable	0.42	0.43	30-44	Iraq	Males	Incidence	15-year interval
C22	Liver	56	Notavailable	1.1	1.3	30-54	Iraq	Females	Mortality	Adjusted interval
C22	Liver	59	Notavailable	1.2	1.3	30-54	Iraq	Females	Incidence	Adjusted interval
C22	Liver	46	Notavailable	0.92	1.1	30-54	Iraq	Males	Mortality	Adjusted interval
C22	Liver	45	Notavailable	0.9	1.1	30-54	Iraq	Males	Incidence	Adjusted interval
C22	Liver	32	Notavailable	1.1	1.1	35-49	Iraq	Females	Mortality	15-year interval
C22	Liver	33	Notavailable	1.1	1.1	35-49	Iraq	Females	Incidence	15-year interval
C22	Liver	23	Notavailable	0.76	0.8	35-49	Iraq	Males	Mortality	15-year interval
C22	Liver	20	Notavailable	0.66	0.71	35-49	Iraq	Males	Incidence	15-year interval
C22	Liver	54	Notavailable	1.5	1.6	35-54	Iraq	Females	Mortality	Adjusted interval
C22	Liver	54	Notavailable	1.5	1.6	35-54	Iraq	Females	Incidence	Adjusted interval
C22	Liver	43	Notavailable	1.2	1.4	35-54	Iraq	Males	Mortality	Adjusted interval
C22	Liver	40	Notavailable	1.1	1.3	35-54	Iraq	Males	Incidence	Adjusted interval
C22	Liver	44	Notavailable	1.8	1.9	40-54	Iraq	Females	Mortality	15-year interval
C22	Liver	43	Notavailable	1.7	1.8	40-54	Iraq	Females	Incidence	15-year interval
C22	Liver	38	Notavailable	1.6	1.7	40-54	Iraq	Males	Mortality	15-year interval
C22	Liver	36	Notavailable	1.5	1.6	40-54	Iraq	Males	Incidence	15-year interval
C22	Liver	150	Notavailable	4.2	5	40-69	Iraq	Females	Mortality	Adjusted interval
C22	Liver	150	Notavailable	4.2	5	40-69	Iraq	Females	Incidence	Adjusted interval
C22	Liver	168	Notavailable	5	6.5	40-69	Iraq	Males	Mortality	Adjusted interval
C22	Liver	166	Notavailable	4.9	6.5	40-69	Iraq	Males	Incidence	Adjusted interval
C22	Liver	62	Notavailable	3.2	3.4	45-59	Iraq	Females	Mortality	15-year interval
C22	Liver	61	Notavailable	3.2	3.3	45-59	Iraq	Females	Incidence	15-year interval
C22	Liver	59	Notavailable	3.3	3.7	45-59	Iraq	Males	Mortality	15-year interval
C22	Liver	58	Notavailable	3.2	3.6	45-59	Iraq	Males	Incidence	15-year interval
C22	Liver	86	Notavailable	5.9	6.3	50-64	Iraq	Females	Mortality	15-year interval
C22	Liver	85	Notavailable	5.8	6.2	50-64	Iraq	Females	Incidence	15-year interval
C22	Liver	96	Notavailable	7.5	8.3	50-64	Iraq	Males	Mortality	15-year interval
C22	Liver	95	Notavailable	7.4	8.2	50-64	Iraq	Males	Incidence	15-year interval
C22	Liver	128	Notavailable	7.3	7.8	50-69	Iraq	Females	Mortality	Adjusted interval
C22	Liver	128	Notavailable	7.3	7.8	50-69	Iraq	Females	Incidence	Adjusted interval
C22	Liver	150	Notavailable	9.8	10.7	50-69	Iraq	Males	Mortality	Adjusted interval
C22	Liver	150	Notavailable	9.8	10.7	50-69	Iraq	Males	Incidence	Adjusted interval
C22	Liver	2	Notavailable	0.03	0.03	05-19	Iraq	Females	Mortality	15-year interval
C22	Liver	2	Notavailable	0.03	0.03	05-19	Iraq	Females	Incidence	15-year interval
C22	Liver	7	Notavailable	0.1	0.1	05-19	Iraq	Males	Mortality	15-year interval
C22	Liver	2	Notavailable	0.03	0.03	05-19	Iraq	Males	Incidence	15-year interval
C22	Liver	106	Notavailable	9.6	9.7	55-69	Iraq	Females	Mortality	15-year interval
C22	Liver	107	Notavailable	9.7	9.8	55-69	Iraq	Females	Incidence	15-year interval
C22	Liver	130	Notavailable	13.8	14.1	55-69	Iraq	Males	Mortality	15-year interval
C22	Liver	130	Notavailable	13.8	14.1	55-69	Iraq	Males	Incidence	15-year interval
C22	Liver	196	Notavailable	12.9	12.9	55-85	Iraq	Females	Mortality	Adjusted interval
C22	Liver	197	Notavailable	13	12.9	55-85	Iraq	Females	Incidence	Adjusted interval
C22	Liver	222	Notavailable	17.6	18	55-85	Iraq	Males	Mortality	Adjusted interval
C22	Liver	221	Notavailable	17.5	17.9	55-85	Iraq	Males	Incidence	Adjusted interval
C22	Liver	109	Notavailable	13.1	13.2	60-74	Iraq	Females	Mortality	15-year interval
C22	Liver	110	Notavailable	13.2	13.3	60-74	Iraq	Females	Incidence	15-year interval
C22	Liver	137	Notavailable	19.3	19.3	60-74	Iraq	Males	Mortality	15-year interval
C22	Liver	138	Notavailable	19.4	19.5	60-74	Iraq	Males	Incidence	15-year interval
C22	Liver	169	Notavailable	15.7	15.3	60-85+	Iraq	Females	Mortality	Adjusted interval
C22	Liver	170	Notavailable	15.8	15.4	60-85+	Iraq	Females	Incidence	Adjusted interval
C22	Liver	192	Notavailable	21.6	21.6	60-85+	Iraq	Males	Mortality	Adjusted interval
C22	Liver	193	Notavailable	21.7	21.7	60-85+	Iraq	Males	Incidence	Adjusted interval
C22	Liver	101	Notavailable	17	16.7	65-79	Iraq	Females	Mortality	15-year interval
C22	Liver	102	Notavailable	17.1	16.9	65-79	Iraq	Females	Incidence	15-year interval
C22	Liver	121	Notavailable	24.1	24	65-79	Iraq	Males	Mortality	15-year interval
C22	Liver	121	Notavailable	24.1	24	65-79	Iraq	Males	Incidence	15-year interval
C22	Liver	90	Notavailable	21.9	21.5	70-85+	Iraq	Females	Mortality	15-year interval
C22	Liver	90	Notavailable	21.9	21.5	70-85+	Iraq	Females	Incidence	15-year interval
C22	Liver	92	Notavailable	28.7	28.9	70-85+	Iraq	Males	Mortality	15-year interval
C22	Liver	91	Notavailable	28.4	28.5	70-85+	Iraq	Males	Incidence	15-year interval
C22	Liver	136	[102.4-180.6]	3.2	1.7	0-85+	Israel	Females	Incidence	15-year interval
C22	Liver	200	[159.9-250.2]	4.8	3.5	0-85+	Israel	Males	Incidence	15-year interval
C22	Liver	234	[201.5-271.7]	5.6	4.1	0-85+	Israel	Males	Mortality	15-year interval
C22	Liver	163	[96.1-276.6]	3.8	2	0-85+	Israel	Females	Mortality	15-year interval
C22	Liver	2	Notavailable	0.18	0.18	0-14	Israel	Females	Incidence	15-year interval
C22	Liver	3	Notavailable	0.25	0.26	0-14	Israel	Males	Incidence	15-year interval
C22	Liver	2	Notavailable	0.14	0.14	0-19	Israel	Females	Incidence	Adjusted interval
C22	Liver	4	Notavailable	0.26	0.27	0-19	Israel	Males	Incidence	Adjusted interval
C22	Liver	2	Notavailable	0.11	0.12	0-24	Israel	Females	Incidence	Adjusted interval
C22	Liver	5	Notavailable	0.27	0.28	0-24	Israel	Males	Incidence	Adjusted interval
C22	Liver	9	Notavailable	0.27	0.26	0-54	Israel	Females	Mortality	Adjusted interval
C22	Liver	13	Notavailable	0.39	0.37	0-54	Israel	Females	Incidence	Adjusted interval
C22	Liver	30	Notavailable	0.88	0.88	0-54	Israel	Males	Mortality	Adjusted interval
C22	Liver	27	Notavailable	0.79	0.8	0-54	Israel	Males	Incidence	Adjusted interval
C22	Liver	3	Notavailable	0.3	0.3	10-24	Israel	Males	Incidence	15-year interval
C22	Liver	3	Notavailable	0.32	0.32	15-29	Israel	Males	Incidence	15-year interval
C22	Liver	1	Notavailable	0.09	0.07	15-34	Israel	Females	Incidence	Adjusted interval
C22	Liver	1	Notavailable	0.08	0.07	15-34	Israel	Males	Mortality	Adjusted interval
C22	Liver	4	Notavailable	0.33	0.33	15-34	Israel	Males	Incidence	Adjusted interval
C22	Liver	1	Notavailable	0.12	0.1	20-34	Israel	Females	Incidence	15-year interval
C22	Liver	1	Notavailable	0.11	0.1	20-34	Israel	Males	Mortality	15-year interval
C22	Liver	3	Notavailable	0.34	0.34	20-34	Israel	Males	Incidence	15-year interval
C22	Liver	1	Notavailable	0.09	0.08	20-39	Israel	Females	Mortality	Adjusted interval
C22	Liver	2	Notavailable	0.18	0.15	20-39	Israel	Females	Incidence	Adjusted interval
C22	Liver	2	Notavailable	0.17	0.15	20-39	Israel	Males	Mortality	Adjusted interval
C22	Liver	5	Notavailable	0.43	0.42	20-39	Israel	Males	Incidence	Adjusted interval
C22	Liver	9	Notavailable	0.49	0.49	20-54	Israel	Females	Mortality	Adjusted interval
C22	Liver	11	Notavailable	0.6	0.58	20-54	Israel	Females	Incidence	Adjusted interval
C22	Liver	30	Notavailable	1.6	1.7	20-54	Israel	Males	Mortality	Adjusted interval
C22	Liver	23	Notavailable	1.2	1.3	20-54	Israel	Males	Incidence	Adjusted interval
C22	Liver	1	Notavailable	0.12	0.11	25-39	Israel	Females	Mortality	15-year interval
C22	Liver	2	Notavailable	0.24	0.21	25-39	Israel	Females	Incidence	15-year interval
C22	Liver	2	Notavailable	0.23	0.21	25-39	Israel	Males	Mortality	15-year interval
C22	Liver	4	Notavailable	0.47	0.46	25-39	Israel	Males	Incidence	15-year interval
C22	Liver	4	Notavailable	0.3	0.3	25-49	Israel	Females	Mortality	Adjusted interval
C22	Liver	7	Notavailable	0.52	0.51	25-49	Israel	Females	Incidence	Adjusted interval
C22	Liver	15	Notavailable	1.1	1.1	25-49	Israel	Males	Mortality	Adjusted interval
C22	Liver	12	Notavailable	0.89	0.91	25-49	Israel	Males	Incidence	Adjusted interval
C22	Liver	9	Notavailable	0.58	0.59	25-54	Israel	Females	Mortality	Adjusted interval
C22	Liver	11	Notavailable	0.71	0.7	25-54	Israel	Females	Incidence	Adjusted interval
C22	Liver	30	Notavailable	1.9	2	25-54	Israel	Males	Mortality	Adjusted interval
C22	Liver	22	Notavailable	1.4	1.5	25-54	Israel	Males	Incidence	Adjusted interval
C22	Liver	1	Notavailable	0.12	0.12	30-44	Israel	Females	Mortality	15-year interval
C22	Liver	4	Notavailable	0.48	0.49	30-44	Israel	Females	Incidence	15-year interval
C22	Liver	6	Notavailable	0.72	0.74	30-44	Israel	Males	Mortality	15-year interval
C22	Liver	5	Notavailable	0.6	0.61	30-44	Israel	Males	Incidence	15-year interval
C22	Liver	9	Notavailable	0.71	0.75	30-54	Israel	Females	Mortality	Adjusted interval
C22	Liver	11	Notavailable	0.86	0.9	30-54	Israel	Females	Incidence	Adjusted interval
C22	Liver	30	Notavailable	2.4	2.6	30-54	Israel	Males	Mortality	Adjusted interval
C22	Liver	21	Notavailable	1.7	1.8	30-54	Israel	Males	Incidence	Adjusted interval
C22	Liver	4	Notavailable	0.51	0.54	35-49	Israel	Females	Mortality	15-year interval
C22	Liver	6	Notavailable	0.76	0.79	35-49	Israel	Females	Incidence	15-year interval
C22	Liver	14	Notavailable	1.8	1.9	35-49	Israel	Males	Mortality	15-year interval
C22	Liver	10	Notavailable	1.3	1.3	35-49	Israel	Males	Incidence	15-year interval
C22	Liver	9	Notavailable	0.91	0.95	35-54	Israel	Females	Mortality	Adjusted interval
C22	Liver	10	Notavailable	1	1	35-54	Israel	Females	Incidence	Adjusted interval
C22	Liver	29	Notavailable	3	3.1	35-54	Israel	Males	Mortality	Adjusted interval
C22	Liver	20	Notavailable	2.1	2.2	35-54	Israel	Males	Incidence	Adjusted interval
C22	Liver	8	Notavailable	1.1	1.2	40-54	Israel	Females	Mortality	15-year interval
C22	Liver	9	Notavailable	1.3	1.3	40-54	Israel	Females	Incidence	15-year interval
C22	Liver	28	Notavailable	4	4.1	40-54	Israel	Males	Mortality	15-year interval
C22	Liver	18	Notavailable	2.6	2.7	40-54	Israel	Males	Incidence	15-year interval
C22	Liver	49	Notavailable	3.8	3.4	40-69	Israel	Females	Mortality	Adjusted interval
C22	Liver	41	Notavailable	3.2	2.9	40-69	Israel	Females	Incidence	Adjusted interval
C22	Liver	115	Notavailable	9.5	9.1	40-69	Israel	Males	Mortality	Adjusted interval
C22	Liver	88	Notavailable	7.3	6.9	40-69	Israel	Males	Incidence	Adjusted interval
C22	Liver	16	Notavailable	2.5	2.4	45-59	Israel	Females	Mortality	15-year interval
C22	Liver	13	Notavailable	2	2	45-59	Israel	Females	Incidence	15-year interval
C22	Liver	46	Notavailable	7.5	7.4	45-59	Israel	Males	Mortality	15-year interval
C22	Liver	33	Notavailable	5.4	5.3	45-59	Israel	Males	Incidence	15-year interval
C22	Liver	25	Notavailable	4.3	4.2	50-64	Israel	Females	Mortality	15-year interval
C22	Liver	19	Notavailable	3.2	3.2	50-64	Israel	Females	Incidence	15-year interval
C22	Liver	66	Notavailable	12.1	11.9	50-64	Israel	Males	Mortality	15-year interval
C22	Liver	50	Notavailable	9.1	9	50-64	Israel	Males	Incidence	15-year interval
C22	Liver	46	Notavailable	6	5.5	50-69	Israel	Females	Mortality	Adjusted interval
C22	Liver	36	Notavailable	4.7	4.3	50-69	Israel	Females	Incidence	Adjusted interval
C22	Liver	102	Notavailable	14.4	13.8	50-69	Israel	Males	Mortality	Adjusted interval
C22	Liver	80	Notavailable	11.3	10.8	50-69	Israel	Males	Incidence	Adjusted interval
C22	Liver	1	Notavailable	0.09	0.09	05-19	Israel	Females	Incidence	15-year interval
C22	Liver	2	Notavailable	0.18	0.18	05-19	Israel	Males	Incidence	15-year interval
C22	Liver	41	Notavailable	7.2	6.9	55-69	Israel	Females	Mortality	15-year interval
C22	Liver	32	Notavailable	5.7	5.4	55-69	Israel	Females	Incidence	15-year interval
C22	Liver	87	Notavailable	17	16.7	55-69	Israel	Males	Mortality	15-year interval
C22	Liver	70	Notavailable	13.7	13.4	55-69	Israel	Males	Incidence	15-year interval
C22	Liver	154	Notavailable	16.3	12.1	55-85	Israel	Females	Mortality	Adjusted interval
C22	Liver	123	Notavailable	13	9.4	55-85	Israel	Females	Incidence	Adjusted interval
C22	Liver	204	Notavailable	25.5	22.6	55-85	Israel	Males	Mortality	Adjusted interval
C22	Liver	173	Notavailable	21.6	18.8	55-85	Israel	Males	Incidence	Adjusted interval
C22	Liver	58	Notavailable	11.4	10.7	60-74	Israel	Females	Mortality	15-year interval
C22	Liver	44	Notavailable	8.7	8.2	60-74	Israel	Females	Incidence	15-year interval
C22	Liver	103	Notavailable	22.8	22.1	60-74	Israel	Males	Mortality	15-year interval
C22	Liver	84	Notavailable	18.6	18	60-74	Israel	Males	Incidence	15-year interval
C22	Liver	146	Notavailable	19.4	14.9	60-85+	Israel	Females	Mortality	Adjusted interval
C22	Liver	117	Notavailable	15.5	11.7	60-85+	Israel	Females	Incidence	Adjusted interval
C22	Liver	182	Notavailable	29.3	26.3	60-85+	Israel	Males	Mortality	Adjusted interval
C22	Liver	156	Notavailable	25.1	22.2	60-85+	Israel	Males	Incidence	Adjusted interval
C22	Liver	69	Notavailable	17	16.3	65-79	Israel	Females	Mortality	15-year interval
C22	Liver	53	Notavailable	13.1	12.5	65-79	Israel	Females	Incidence	15-year interval
C22	Liver	102	Notavailable	29.1	28.5	65-79	Israel	Males	Mortality	15-year interval
C22	Liver	85	Notavailable	24.3	23.8	65-79	Israel	Males	Incidence	15-year interval
C22	Liver	113	Notavailable	29.9	26.2	70-85+	Israel	Females	Mortality	15-year interval
C22	Liver	91	Notavailable	24.1	20.5	70-85+	Israel	Females	Incidence	15-year interval
C22	Liver	117	Notavailable	40.6	38.8	70-85+	Israel	Males	Mortality	15-year interval
C22	Liver	103	Notavailable	35.7	33.7	70-85+	Israel	Males	Incidence	15-year interval
C22	Liver	83	[54.2-127.2]	1.7	2.6	0-85+	Jordan	Females	Mortality	15-year interval
C22	Liver	87	[60.3-125.6]	1.8	2.7	0-85+	Jordan	Females	Incidence	15-year interval
C22	Liver	95	[66.8-135.1]	1.9	3.3	0-85+	Jordan	Males	Mortality	15-year interval
C22	Liver	101	[74.4-137.2]	2	3.4	0-85+	Jordan	Males	Incidence	15-year interval
C22	Liver	1	Notavailable	0.06	0.06	0-14	Jordan	Females	Mortality	15-year interval
C22	Liver	2	Notavailable	0.12	0.13	0-14	Jordan	Females	Incidence	15-year interval
C22	Liver	2	Notavailable	0.11	0.11	0-14	Jordan	Males	Mortality	15-year interval
C22	Liver	3	Notavailable	0.17	0.18	0-14	Jordan	Males	Incidence	15-year interval
C22	Liver	1	Notavailable	0.05	0.05	0-19	Jordan	Females	Mortality	Adjusted interval
C22	Liver	2	Notavailable	0.09	0.1	0-19	Jordan	Females	Incidence	Adjusted interval
C22	Liver	3	Notavailable	0.13	0.13	0-19	Jordan	Males	Mortality	Adjusted interval
C22	Liver	4	Notavailable	0.18	0.19	0-19	Jordan	Males	Incidence	Adjusted interval
C22	Liver	1	Notavailable	0.04	0.04	0-24	Jordan	Females	Mortality	Adjusted interval
C22	Liver	2	Notavailable	0.08	0.08	0-24	Jordan	Females	Incidence	Adjusted interval
C22	Liver	3	Notavailable	0.11	0.11	0-24	Jordan	Males	Mortality	Adjusted interval
C22	Liver	4	Notavailable	0.15	0.16	0-24	Jordan	Males	Incidence	Adjusted interval
C22	Liver	17	Notavailable	0.38	0.48	0-54	Jordan	Females	Mortality	Adjusted interval
C22	Liver	19	Notavailable	0.43	0.52	0-54	Jordan	Females	Incidence	Adjusted interval
C22	Liver	20	Notavailable	0.43	0.51	0-54	Jordan	Males	Mortality	Adjusted interval
C22	Liver	25	Notavailable	0.54	0.63	0-54	Jordan	Males	Incidence	Adjusted interval
C22	Liver	2	Notavailable	0.13	0.13	10-24	Jordan	Males	Mortality	15-year interval
C22	Liver	1	Notavailable	0.07	0.07	10-24	Jordan	Males	Incidence	15-year interval
C22	Liver	1	Notavailable	0.08	0.08	15-29	Jordan	Females	Incidence	15-year interval
C22	Liver	1	Notavailable	0.07	0.07	15-29	Jordan	Males	Mortality	15-year interval
C22	Liver	1	Notavailable	0.07	0.07	15-29	Jordan	Males	Incidence	15-year interval
C22	Liver	2	Notavailable	0.12	0.12	15-34	Jordan	Females	Incidence	Adjusted interval
C22	Liver	2	Notavailable	0.12	0.11	15-34	Jordan	Males	Mortality	Adjusted interval
C22	Liver	3	Notavailable	0.17	0.16	15-34	Jordan	Males	Incidence	Adjusted interval
C22	Liver	2	Notavailable	0.16	0.16	20-34	Jordan	Females	Incidence	15-year interval
C22	Liver	1	Notavailable	0.08	0.07	20-34	Jordan	Males	Mortality	15-year interval
C22	Liver	2	Notavailable	0.16	0.14	20-34	Jordan	Males	Incidence	15-year interval
C22	Liver	2	Notavailable	0.13	0.13	20-39	Jordan	Females	Mortality	Adjusted interval
C22	Liver	4	Notavailable	0.26	0.26	20-39	Jordan	Females	Incidence	Adjusted interval
C22	Liver	3	Notavailable	0.19	0.18	20-39	Jordan	Males	Mortality	Adjusted interval
C22	Liver	4	Notavailable	0.25	0.24	20-39	Jordan	Males	Incidence	Adjusted interval
C22	Liver	16	Notavailable	0.71	0.86	20-54	Jordan	Females	Mortality	Adjusted interval
C22	Liver	17	Notavailable	0.75	0.89	20-54	Jordan	Females	Incidence	Adjusted interval
C22	Liver	17	Notavailable	0.73	0.85	20-54	Jordan	Males	Mortality	Adjusted interval
C22	Liver	21	Notavailable	0.9	1	20-54	Jordan	Males	Incidence	Adjusted interval
C22	Liver	2	Notavailable	0.18	0.18	25-39	Jordan	Females	Mortality	15-year interval
C22	Liver	4	Notavailable	0.36	0.36	25-39	Jordan	Females	Incidence	15-year interval
C22	Liver	3	Notavailable	0.27	0.25	25-39	Jordan	Males	Mortality	15-year interval
C22	Liver	4	Notavailable	0.35	0.33	25-39	Jordan	Males	Incidence	15-year interval
C22	Liver	9	Notavailable	0.56	0.64	25-49	Jordan	Females	Mortality	Adjusted interval
C22	Liver	10	Notavailable	0.62	0.69	25-49	Jordan	Females	Incidence	Adjusted interval
C22	Liver	9	Notavailable	0.53	0.57	25-49	Jordan	Males	Mortality	Adjusted interval
C22	Liver	13	Notavailable	0.77	0.83	25-49	Jordan	Males	Incidence	Adjusted interval
C22	Liver	16	Notavailable	0.88	1	25-54	Jordan	Females	Mortality	Adjusted interval
C22	Liver	17	Notavailable	0.94	1.1	25-54	Jordan	Females	Incidence	Adjusted interval
C22	Liver	17	Notavailable	0.9	1	25-54	Jordan	Males	Mortality	Adjusted interval
C22	Liver	21	Notavailable	1.1	1.3	25-54	Jordan	Males	Incidence	Adjusted interval
C22	Liver	4	Notavailable	0.41	0.44	30-44	Jordan	Females	Mortality	15-year interval
C22	Liver	4	Notavailable	0.41	0.41	30-44	Jordan	Females	Incidence	15-year interval
C22	Liver	5	Notavailable	0.49	0.51	30-44	Jordan	Males	Mortality	15-year interval
C22	Liver	7	Notavailable	0.69	0.71	30-44	Jordan	Males	Incidence	15-year interval
C22	Liver	16	Notavailable	1.1	1.3	30-54	Jordan	Females	Mortality	Adjusted interval
C22	Liver	16	Notavailable	1.1	1.3	30-54	Jordan	Females	Incidence	Adjusted interval
C22	Liver	17	Notavailable	1.1	1.3	30-54	Jordan	Males	Mortality	Adjusted interval
C22	Liver	21	Notavailable	1.4	1.6	30-54	Jordan	Males	Incidence	Adjusted interval
C22	Liver	9	Notavailable	1.1	1.1	35-49	Jordan	Females	Mortality	15-year interval
C22	Liver	8	Notavailable	0.94	1	35-49	Jordan	Females	Incidence	15-year interval
C22	Liver	8	Notavailable	0.89	0.93	35-49	Jordan	Males	Mortality	15-year interval
C22	Liver	11	Notavailable	1.2	1.3	35-49	Jordan	Males	Incidence	15-year interval
C22	Liver	16	Notavailable	1.5	1.7	35-54	Jordan	Females	Mortality	Adjusted interval
C22	Liver	15	Notavailable	1.4	1.6	35-54	Jordan	Females	Incidence	Adjusted interval
C22	Liver	16	Notavailable	1.5	1.6	35-54	Jordan	Males	Mortality	Adjusted interval
C22	Liver	19	Notavailable	1.7	1.9	35-54	Jordan	Males	Incidence	Adjusted interval
C22	Liver	14	Notavailable	2	2.1	40-54	Jordan	Females	Mortality	15-year interval
C22	Liver	13	Notavailable	1.8	1.9	40-54	Jordan	Females	Incidence	15-year interval
C22	Liver	14	Notavailable	1.8	1.9	40-54	Jordan	Males	Mortality	15-year interval
C22	Liver	17	Notavailable	2.2	2.3	40-54	Jordan	Males	Incidence	15-year interval
C22	Liver	37	Notavailable	3.6	4.3	40-69	Jordan	Females	Mortality	Adjusted interval
C22	Liver	38	Notavailable	3.7	4.5	40-69	Jordan	Females	Incidence	Adjusted interval
C22	Liver	50	Notavailable	4.7	6.3	40-69	Jordan	Males	Mortality	Adjusted interval
C22	Liver	53	Notavailable	5	6.5	40-69	Jordan	Males	Incidence	Adjusted interval
C22	Liver	20	Notavailable	3.5	3.6	45-59	Jordan	Females	Mortality	15-year interval
C22	Liver	21	Notavailable	3.7	3.7	45-59	Jordan	Females	Incidence	15-year interval
C22	Liver	22	Notavailable	3.7	3.8	45-59	Jordan	Males	Mortality	15-year interval
C22	Liver	24	Notavailable	4	4.1	45-59	Jordan	Males	Incidence	15-year interval
C22	Liver	23	Notavailable	5.4	5.7	50-64	Jordan	Females	Mortality	15-year interval
C22	Liver	24	Notavailable	5.6	5.9	50-64	Jordan	Females	Incidence	15-year interval
C22	Liver	30	Notavailable	6.9	7.7	50-64	Jordan	Males	Mortality	15-year interval
C22	Liver	30	Notavailable	6.9	7.7	50-64	Jordan	Males	Incidence	15-year interval
C22	Liver	30	Notavailable	6	6.5	50-69	Jordan	Females	Mortality	Adjusted interval
C22	Liver	32	Notavailable	6.4	6.9	50-69	Jordan	Females	Incidence	Adjusted interval
C22	Liver	44	Notavailable	8.8	10.2	50-69	Jordan	Males	Mortality	Adjusted interval
C22	Liver	44	Notavailable	8.8	10.2	50-69	Jordan	Males	Incidence	Adjusted interval
C22	Liver	2	Notavailable	0.12	0.12	05-19	Jordan	Males	Mortality	15-year interval
C22	Liver	1	Notavailable	0.06	0.07	05-19	Jordan	Males	Incidence	15-year interval
C22	Liver	23	Notavailable	7.4	7.7	55-69	Jordan	Females	Mortality	15-year interval
C22	Liver	25	Notavailable	8.1	8.4	55-69	Jordan	Females	Incidence	15-year interval
C22	Liver	36	Notavailable	12	13	55-69	Jordan	Males	Mortality	15-year interval
C22	Liver	36	Notavailable	12	13	55-69	Jordan	Males	Incidence	15-year interval
C22	Liver	66	Notavailable	15	14.7	55-85	Jordan	Females	Mortality	Adjusted interval
C22	Liver	68	Notavailable	15.4	15.1	55-85	Jordan	Females	Incidence	Adjusted interval
C22	Liver	75	Notavailable	18.2	18.9	55-85	Jordan	Males	Mortality	Adjusted interval
C22	Liver	76	Notavailable	18.4	19.1	55-85	Jordan	Males	Incidence	Adjusted interval
C22	Liver	23	Notavailable	10.2	10	60-74	Jordan	Females	Mortality	15-year interval
C22	Liver	23	Notavailable	10.2	10.1	60-74	Jordan	Females	Incidence	15-year interval
C22	Liver	41	Notavailable	19.5	19.4	60-74	Jordan	Males	Mortality	15-year interval
C22	Liver	41	Notavailable	19.5	19.4	60-74	Jordan	Males	Incidence	15-year interval
C22	Liver	58	Notavailable	19.4	18	60-85+	Jordan	Females	Mortality	Adjusted interval
C22	Liver	59	Notavailable	19.8	18.3	60-85+	Jordan	Females	Incidence	Adjusted interval
C22	Liver	65	Notavailable	23.9	23.1	60-85+	Jordan	Males	Mortality	Adjusted interval
C22	Liver	66	Notavailable	24.3	23.4	60-85+	Jordan	Males	Incidence	Adjusted interval
C22	Liver	26	Notavailable	15.4	14.1	65-79	Jordan	Females	Mortality	15-year interval
C22	Liver	26	Notavailable	15.4	14.3	65-79	Jordan	Females	Incidence	15-year interval
C22	Liver	41	Notavailable	27	26.1	65-79	Jordan	Males	Mortality	15-year interval
C22	Liver	42	Notavailable	27.6	26.6	65-79	Jordan	Males	Incidence	15-year interval
C22	Liver	43	Notavailable	33	33.8	70-85+	Jordan	Females	Mortality	15-year interval
C22	Liver	43	Notavailable	33	33.5	70-85+	Jordan	Females	Incidence	15-year interval
C22	Liver	39	Notavailable	34.8	35	70-85+	Jordan	Males	Mortality	15-year interval
C22	Liver	40	Notavailable	35.7	35.7	70-85+	Jordan	Males	Incidence	15-year interval
C22	Liver	32	[18.2-56.2]	1.8	3.6	0-85+	Kuwait	Females	Mortality	15-year interval
C22	Liver	33	[21.0-51.8]	1.8	3.7	0-85+	Kuwait	Females	Incidence	15-year interval
C22	Liver	82	[57.5-116.9]	3.4	6	0-85+	Kuwait	Males	Mortality	15-year interval
C22	Liver	88	[65.4-118.3]	3.7	6.2	0-85+	Kuwait	Males	Incidence	15-year interval
C22	Liver	1	Notavailable	0.23	0.24	0-14	Kuwait	Females	Incidence	15-year interval
C22	Liver	1	Notavailable	0.18	0.19	0-19	Kuwait	Females	Incidence	Adjusted interval
C22	Liver	1	Notavailable	0.15	0.16	0-24	Kuwait	Females	Incidence	Adjusted interval
C22	Liver	8	Notavailable	0.49	0.39	0-54	Kuwait	Females	Mortality	Adjusted interval
C22	Liver	9	Notavailable	0.55	0.48	0-54	Kuwait	Females	Incidence	Adjusted interval
C22	Liver	16	Notavailable	0.74	0.53	0-54	Kuwait	Males	Mortality	Adjusted interval
C22	Liver	20	Notavailable	0.92	0.66	0-54	Kuwait	Males	Incidence	Adjusted interval
C22	Liver	1	Notavailable	0.15	0.11	20-39	Kuwait	Females	Mortality	Adjusted interval
C22	Liver	1	Notavailable	0.15	0.11	20-39	Kuwait	Females	Incidence	Adjusted interval
C22	Liver	8	Notavailable	0.73	0.74	20-54	Kuwait	Females	Mortality	Adjusted interval
C22	Liver	8	Notavailable	0.73	0.74	20-54	Kuwait	Females	Incidence	Adjusted interval
C22	Liver	16	Notavailable	1	1	20-54	Kuwait	Males	Mortality	Adjusted interval
C22	Liver	20	Notavailable	1.3	1.3	20-54	Kuwait	Males	Incidence	Adjusted interval
C22	Liver	1	Notavailable	0.18	0.15	25-39	Kuwait	Females	Mortality	15-year interval
C22	Liver	1	Notavailable	0.18	0.15	25-39	Kuwait	Females	Incidence	15-year interval
C22	Liver	4	Notavailable	0.46	0.45	25-49	Kuwait	Females	Mortality	Adjusted interval
C22	Liver	4	Notavailable	0.46	0.45	25-49	Kuwait	Females	Incidence	Adjusted interval
C22	Liver	6	Notavailable	0.48	0.47	25-49	Kuwait	Males	Mortality	Adjusted interval
C22	Liver	8	Notavailable	0.64	0.62	25-49	Kuwait	Males	Incidence	Adjusted interval
C22	Liver	8	Notavailable	0.82	0.9	25-54	Kuwait	Females	Mortality	Adjusted interval
C22	Liver	8	Notavailable	0.82	0.9	25-54	Kuwait	Females	Incidence	Adjusted interval
C22	Liver	16	Notavailable	1.1	1.2	25-54	Kuwait	Males	Mortality	Adjusted interval
C22	Liver	20	Notavailable	1.4	1.5	25-54	Kuwait	Males	Incidence	Adjusted interval
C22	Liver	2	Notavailable	0.35	0.37	30-44	Kuwait	Females	Mortality	15-year interval
C22	Liver	2	Notavailable	0.35	0.37	30-44	Kuwait	Females	Incidence	15-year interval
C22	Liver	1	Notavailable	0.12	0.12	30-44	Kuwait	Males	Mortality	15-year interval
C22	Liver	2	Notavailable	0.24	0.25	30-44	Kuwait	Males	Incidence	15-year interval
C22	Liver	8	Notavailable	0.97	1.1	30-54	Kuwait	Females	Mortality	Adjusted interval
C22	Liver	8	Notavailable	0.97	1.1	30-54	Kuwait	Females	Incidence	Adjusted interval
C22	Liver	16	Notavailable	1.3	1.6	30-54	Kuwait	Males	Mortality	Adjusted interval
C22	Liver	20	Notavailable	1.6	1.9	30-54	Kuwait	Males	Incidence	Adjusted interval
C22	Liver	4	Notavailable	0.77	0.81	35-49	Kuwait	Females	Mortality	15-year interval
C22	Liver	4	Notavailable	0.77	0.81	35-49	Kuwait	Females	Incidence	15-year interval
C22	Liver	6	Notavailable	0.76	0.84	35-49	Kuwait	Males	Mortality	15-year interval
C22	Liver	8	Notavailable	1	1.1	35-49	Kuwait	Males	Incidence	15-year interval
C22	Liver	8	Notavailable	1.3	1.4	35-54	Kuwait	Females	Mortality	Adjusted interval
C22	Liver	8	Notavailable	1.3	1.4	35-54	Kuwait	Females	Incidence	Adjusted interval
C22	Liver	16	Notavailable	1.7	2	35-54	Kuwait	Males	Mortality	Adjusted interval
C22	Liver	20	Notavailable	2.1	2.4	35-54	Kuwait	Males	Incidence	Adjusted interval
C22	Liver	7	Notavailable	1.6	1.8	40-54	Kuwait	Females	Mortality	15-year interval
C22	Liver	7	Notavailable	1.6	1.8	40-54	Kuwait	Females	Incidence	15-year interval
C22	Liver	16	Notavailable	2.4	2.7	40-54	Kuwait	Males	Mortality	15-year interval
C22	Liver	20	Notavailable	3	3.3	40-54	Kuwait	Males	Incidence	15-year interval
C22	Liver	22	Notavailable	4	7.6	40-69	Kuwait	Females	Mortality	Adjusted interval
C22	Liver	22	Notavailable	4	7.6	40-69	Kuwait	Females	Incidence	Adjusted interval
C22	Liver	61	Notavailable	6.9	10.8	40-69	Kuwait	Males	Mortality	Adjusted interval
C22	Liver	66	Notavailable	7.4	11.4	40-69	Kuwait	Males	Incidence	Adjusted interval
C22	Liver	9	Notavailable	2.8	3	45-59	Kuwait	Females	Mortality	15-year interval
C22	Liver	9	Notavailable	2.8	3	45-59	Kuwait	Females	Incidence	15-year interval
C22	Liver	28	Notavailable	5.6	6.2	45-59	Kuwait	Males	Mortality	15-year interval
C22	Liver	32	Notavailable	6.4	7	45-59	Kuwait	Males	Incidence	15-year interval
C22	Liver	12	Notavailable	5.7	6.8	50-64	Kuwait	Females	Mortality	15-year interval
C22	Liver	12	Notavailable	5.7	6.8	50-64	Kuwait	Females	Incidence	15-year interval
C22	Liver	42	Notavailable	12.1	13.7	50-64	Kuwait	Males	Mortality	15-year interval
C22	Liver	44	Notavailable	12.7	14	50-64	Kuwait	Males	Incidence	15-year interval
C22	Liver	19	Notavailable	8.3	12.6	50-69	Kuwait	Females	Mortality	Adjusted interval
C22	Liver	19	Notavailable	8.3	12.6	50-69	Kuwait	Females	Incidence	Adjusted interval
C22	Liver	55	Notavailable	14.3	17.9	50-69	Kuwait	Males	Mortality	Adjusted interval
C22	Liver	58	Notavailable	15.1	18.7	50-69	Kuwait	Males	Incidence	Adjusted interval
C22	Liver	15	Notavailable	12.3	16.6	55-69	Kuwait	Females	Mortality	15-year interval
C22	Liver	15	Notavailable	12.3	16.6	55-69	Kuwait	Females	Incidence	15-year interval
C22	Liver	45	Notavailable	20.6	23.3	55-69	Kuwait	Males	Mortality	15-year interval
C22	Liver	46	Notavailable	21.1	24	55-69	Kuwait	Males	Incidence	15-year interval
C22	Liver	24	Notavailable	16.6	21.8	55-85	Kuwait	Females	Mortality	Adjusted interval
C22	Liver	24	Notavailable	16.6	21.8	55-85	Kuwait	Females	Incidence	Adjusted interval
C22	Liver	66	Notavailable	26.7	36.8	55-85	Kuwait	Males	Mortality	Adjusted interval
C22	Liver	68	Notavailable	27.5	37.8	55-85	Kuwait	Males	Incidence	Adjusted interval
C22	Liver	16	Notavailable	23	25.5	60-74	Kuwait	Females	Mortality	15-year interval
C22	Liver	16	Notavailable	23	25.5	60-74	Kuwait	Females	Incidence	15-year interval
C22	Liver	40	Notavailable	31.4	35.6	60-74	Kuwait	Males	Mortality	15-year interval
C22	Liver	39	Notavailable	30.6	34.4	60-74	Kuwait	Males	Incidence	15-year interval
C22	Liver	21	Notavailable	26.2	28	60-85+	Kuwait	Females	Mortality	Adjusted interval
C22	Liver	21	Notavailable	26.2	28	60-85+	Kuwait	Females	Incidence	Adjusted interval
C22	Liver	53	Notavailable	37.3	45.6	60-85+	Kuwait	Males	Mortality	Adjusted interval
C22	Liver	54	Notavailable	38	46.7	60-85+	Kuwait	Males	Incidence	Adjusted interval
C22	Liver	15	Notavailable	40.4	40.2	65-79	Kuwait	Females	Mortality	15-year interval
C22	Liver	15	Notavailable	40.4	40.2	65-79	Kuwait	Females	Incidence	15-year interval
C22	Liver	29	Notavailable	49	51.3	65-79	Kuwait	Males	Mortality	15-year interval
C22	Liver	30	Notavailable	50.7	52.2	65-79	Kuwait	Males	Incidence	15-year interval
C22	Liver	9	Notavailable	39.6	36	70-85+	Kuwait	Females	Mortality	15-year interval
C22	Liver	9	Notavailable	39.6	36	70-85+	Kuwait	Females	Incidence	15-year interval
C22	Liver	21	Notavailable	73.1	73.7	70-85+	Kuwait	Males	Mortality	15-year interval
C22	Liver	22	Notavailable	76.6	75.8	70-85+	Kuwait	Males	Incidence	15-year interval
C22	Liver	133	[102.4-172.8]	4.4	3.6	0-85+	Lebanon	Males	Incidence	15-year interval
C22	Liver	89	[62.8-126.1]	2.9	2.5	0-85+	Lebanon	Females	Mortality	15-year interval
C22	Liver	94	[68.9-128.2]	3.1	2.6	0-85+	Lebanon	Females	Incidence	15-year interval
C22	Liver	127	[94.6-170.5]	4.2	3.5	0-85+	Lebanon	Males	Mortality	15-year interval
C22	Liver	13	Notavailable	0.51	0.54	0-54	Lebanon	Females	Mortality	Adjusted interval
C22	Liver	17	Notavailable	0.67	0.69	0-54	Lebanon	Females	Incidence	Adjusted interval
C22	Liver	20	Notavailable	0.79	0.68	0-54	Lebanon	Males	Mortality	Adjusted interval
C22	Liver	25	Notavailable	0.99	0.85	0-54	Lebanon	Males	Incidence	Adjusted interval
C22	Liver	1	Notavailable	0.11	0.11	15-29	Lebanon	Females	Incidence	15-year interval
C22	Liver	1	Notavailable	0.12	0.12	15-29	Lebanon	Males	Incidence	15-year interval
C22	Liver	2	Notavailable	0.17	0.15	15-34	Lebanon	Females	Incidence	Adjusted interval
C22	Liver	1	Notavailable	0.09	0.08	15-34	Lebanon	Males	Mortality	Adjusted interval
C22	Liver	3	Notavailable	0.28	0.25	15-34	Lebanon	Males	Incidence	Adjusted interval
C22	Liver	2	Notavailable	0.23	0.22	20-34	Lebanon	Females	Incidence	15-year interval
C22	Liver	1	Notavailable	0.13	0.11	20-34	Lebanon	Males	Mortality	15-year interval
C22	Liver	3	Notavailable	0.38	0.35	20-34	Lebanon	Males	Incidence	15-year interval
C22	Liver	2	Notavailable	0.18	0.18	20-39	Lebanon	Females	Mortality	Adjusted interval
C22	Liver	3	Notavailable	0.27	0.26	20-39	Lebanon	Females	Incidence	Adjusted interval
C22	Liver	2	Notavailable	0.2	0.19	20-39	Lebanon	Males	Mortality	Adjusted interval
C22	Liver	5	Notavailable	0.49	0.48	20-39	Lebanon	Males	Incidence	Adjusted interval
C22	Liver	13	Notavailable	0.82	1	20-54	Lebanon	Females	Mortality	Adjusted interval
C22	Liver	17	Notavailable	1.1	1.3	20-54	Lebanon	Females	Incidence	Adjusted interval
C22	Liver	20	Notavailable	1.3	1.3	20-54	Lebanon	Males	Mortality	Adjusted interval
C22	Liver	25	Notavailable	1.6	1.6	20-54	Lebanon	Males	Incidence	Adjusted interval
C22	Liver	2	Notavailable	0.25	0.26	25-39	Lebanon	Females	Mortality	15-year interval
C22	Liver	3	Notavailable	0.37	0.37	25-39	Lebanon	Females	Incidence	15-year interval
C22	Liver	2	Notavailable	0.27	0.26	25-39	Lebanon	Males	Mortality	15-year interval
C22	Liver	5	Notavailable	0.68	0.67	25-39	Lebanon	Males	Incidence	15-year interval
C22	Liver	8	Notavailable	0.7	0.86	25-49	Lebanon	Females	Mortality	Adjusted interval
C22	Liver	11	Notavailable	0.96	1.2	25-49	Lebanon	Females	Incidence	Adjusted interval
C22	Liver	10	Notavailable	0.91	0.99	25-49	Lebanon	Males	Mortality	Adjusted interval
C22	Liver	14	Notavailable	1.3	1.3	25-49	Lebanon	Males	Incidence	Adjusted interval
C22	Liver	13	Notavailable	1	1.2	25-54	Lebanon	Females	Mortality	Adjusted interval
C22	Liver	17	Notavailable	1.3	1.6	25-54	Lebanon	Females	Incidence	Adjusted interval
C22	Liver	20	Notavailable	1.5	1.6	25-54	Lebanon	Males	Mortality	Adjusted interval
C22	Liver	25	Notavailable	1.9	1.9	25-54	Lebanon	Males	Incidence	Adjusted interval
C22	Liver	4	Notavailable	0.58	0.66	30-44	Lebanon	Females	Mortality	15-year interval
C22	Liver	5	Notavailable	0.72	0.82	30-44	Lebanon	Females	Incidence	15-year interval
C22	Liver	5	Notavailable	0.77	0.83	30-44	Lebanon	Males	Mortality	15-year interval
C22	Liver	7	Notavailable	1.1	1.1	30-44	Lebanon	Males	Incidence	15-year interval
C22	Liver	13	Notavailable	1.3	1.6	30-54	Lebanon	Females	Mortality	Adjusted interval
C22	Liver	16	Notavailable	1.6	1.9	30-54	Lebanon	Females	Incidence	Adjusted interval
C22	Liver	20	Notavailable	2	2	30-54	Lebanon	Males	Mortality	Adjusted interval
C22	Liver	24	Notavailable	2.4	2.4	30-54	Lebanon	Males	Incidence	Adjusted interval
C22	Liver	8	Notavailable	1.4	1.5	35-49	Lebanon	Females	Mortality	15-year interval
C22	Liver	9	Notavailable	1.6	1.8	35-49	Lebanon	Females	Incidence	15-year interval
C22	Liver	9	Notavailable	1.5	1.6	35-49	Lebanon	Males	Mortality	15-year interval
C22	Liver	11	Notavailable	1.9	2	35-49	Lebanon	Males	Incidence	15-year interval
C22	Liver	13	Notavailable	1.8	2	35-54	Lebanon	Females	Mortality	Adjusted interval
C22	Liver	15	Notavailable	2.1	2.3	35-54	Lebanon	Females	Incidence	Adjusted interval
C22	Liver	19	Notavailable	2.5	2.4	35-54	Lebanon	Males	Mortality	Adjusted interval
C22	Liver	22	Notavailable	2.8	2.8	35-54	Lebanon	Males	Incidence	Adjusted interval
C22	Liver	11	Notavailable	2.3	2.4	40-54	Lebanon	Females	Mortality	15-year interval
C22	Liver	14	Notavailable	3	3	40-54	Lebanon	Females	Incidence	15-year interval
C22	Liver	18	Notavailable	3.2	3.1	40-54	Lebanon	Males	Mortality	15-year interval
C22	Liver	20	Notavailable	3.6	3.4	40-54	Lebanon	Males	Incidence	15-year interval
C22	Liver	43	Notavailable	5.4	5.4	40-69	Lebanon	Females	Mortality	Adjusted interval
C22	Liver	46	Notavailable	5.8	5.8	40-69	Lebanon	Females	Incidence	Adjusted interval
C22	Liver	69	Notavailable	7.5	7.7	40-69	Lebanon	Males	Mortality	Adjusted interval
C22	Liver	70	Notavailable	7.6	7.8	40-69	Lebanon	Males	Incidence	Adjusted interval
C22	Liver	16	Notavailable	3.9	3.8	45-59	Lebanon	Females	Mortality	15-year interval
C22	Liver	18	Notavailable	4.4	4.3	45-59	Lebanon	Females	Incidence	15-year interval
C22	Liver	30	Notavailable	5.6	5.3	45-59	Lebanon	Males	Mortality	15-year interval
C22	Liver	32	Notavailable	6	5.7	45-59	Lebanon	Males	Incidence	15-year interval
C22	Liver	23	Notavailable	6.3	6.3	50-64	Lebanon	Females	Mortality	15-year interval
C22	Liver	23	Notavailable	6.3	6.3	50-64	Lebanon	Females	Incidence	15-year interval
C22	Liver	42	Notavailable	9	9.5	50-64	Lebanon	Males	Mortality	15-year interval
C22	Liver	42	Notavailable	9	9.4	50-64	Lebanon	Males	Incidence	15-year interval
C22	Liver	37	Notavailable	8.1	8.1	50-69	Lebanon	Females	Mortality	Adjusted interval
C22	Liver	38	Notavailable	8.3	8.3	50-69	Lebanon	Females	Incidence	Adjusted interval
C22	Liver	61	Notavailable	11	11.9	50-69	Lebanon	Males	Mortality	Adjusted interval
C22	Liver	61	Notavailable	11	11.8	50-69	Lebanon	Males	Incidence	Adjusted interval
C22	Liver	32	Notavailable	10.1	10.1	55-69	Lebanon	Females	Mortality	15-year interval
C22	Liver	32	Notavailable	10.1	10.1	55-69	Lebanon	Females	Incidence	15-year interval
C22	Liver	51	Notavailable	14.1	14.9	55-69	Lebanon	Males	Mortality	15-year interval
C22	Liver	50	Notavailable	13.8	14.6	55-69	Lebanon	Males	Incidence	15-year interval
C22	Liver	76	Notavailable	15.2	13.5	55-85	Lebanon	Females	Mortality	Adjusted interval
C22	Liver	77	Notavailable	15.4	13.7	55-85	Lebanon	Females	Incidence	Adjusted interval
C22	Liver	107	Notavailable	19.9	19.4	55-85	Lebanon	Males	Mortality	Adjusted interval
C22	Liver	108	Notavailable	20.1	19.4	55-85	Lebanon	Males	Incidence	Adjusted interval
C22	Liver	38	Notavailable	14.5	14.2	60-74	Lebanon	Females	Mortality	15-year interval
C22	Liver	39	Notavailable	14.9	14.5	60-74	Lebanon	Females	Incidence	15-year interval
C22	Liver	57	Notavailable	21.1	20.6	60-74	Lebanon	Males	Mortality	15-year interval
C22	Liver	57	Notavailable	21.1	20.5	60-74	Lebanon	Males	Incidence	15-year interval
C22	Liver	69	Notavailable	18.1	16.4	60-85+	Lebanon	Females	Mortality	Adjusted interval
C22	Liver	70	Notavailable	18.4	16.6	60-85+	Lebanon	Females	Incidence	Adjusted interval
C22	Liver	92	Notavailable	24.8	23.1	60-85+	Lebanon	Males	Mortality	Adjusted interval
C22	Liver	93	Notavailable	25	23.2	60-85+	Lebanon	Males	Incidence	Adjusted interval
C22	Liver	40	Notavailable	19.2	18.5	65-79	Lebanon	Females	Mortality	15-year interval
C22	Liver	42	Notavailable	20.1	19.5	65-79	Lebanon	Females	Incidence	15-year interval
C22	Liver	58	Notavailable	27.5	26.4	65-79	Lebanon	Males	Mortality	15-year interval
C22	Liver	60	Notavailable	28.4	27.2	65-79	Lebanon	Males	Incidence	15-year interval
C22	Liver	44	Notavailable	23.9	22.9	70-85+	Lebanon	Females	Mortality	15-year interval
C22	Liver	45	Notavailable	24.5	23.7	70-85+	Lebanon	Females	Incidence	15-year interval
C22	Liver	56	Notavailable	32.2	31.7	70-85+	Lebanon	Males	Mortality	15-year interval
C22	Liver	58	Notavailable	33.4	32.9	70-85+	Lebanon	Males	Incidence	15-year interval
C22	Liver	3	Notavailable	0.05	0.05	0-14	Levant	Females	Mortality	15-year interval
C22	Liver	4	Notavailable	0.06	0.07	0-14	Levant	Females	Incidence	15-year interval
C22	Liver	5	Notavailable	0.07	0.07	0-14	Levant	Males	Mortality	15-year interval
C22	Liver	7	Notavailable	0.1	0.12	0-14	Levant	Males	Incidence	15-year interval
C22	Liver	4	Notavailable	0.05	0.05	0-19	Levant	Females	Mortality	Adjusted interval
C22	Liver	4	Notavailable	0.05	0.06	0-19	Levant	Females	Incidence	Adjusted interval
C22	Liver	9	Notavailable	0.1	0.1	0-19	Levant	Males	Mortality	Adjusted interval
C22	Liver	10	Notavailable	0.11	0.13	0-19	Levant	Males	Incidence	Adjusted interval
C22	Liver	4	Notavailable	0.04	0.04	0-24	Levant	Females	Mortality	Adjusted interval
C22	Liver	4	Notavailable	0.04	0.05	0-24	Levant	Females	Incidence	Adjusted interval
C22	Liver	9	Notavailable	0.08	0.08	0-24	Levant	Males	Mortality	Adjusted interval
C22	Liver	10	Notavailable	0.09	0.1	0-24	Levant	Males	Incidence	Adjusted interval
C22	Liver	67	Notavailable	0.39	0.48	0-54	Levant	Females	Mortality	Adjusted interval
C22	Liver	73	Notavailable	0.42	0.52	0-54	Levant	Females	Incidence	Adjusted interval
C22	Liver	85	Notavailable	0.48	0.58	0-54	Levant	Males	Mortality	Adjusted interval
C22	Liver	99	Notavailable	0.55	0.68	0-54	Levant	Males	Incidence	Adjusted interval
C22	Liver	369	Notavailable	1.9	2.4	0-85+	Levant	Females	Mortality	15-year interval
C22	Liver	377	Notavailable	1.9	2.5	0-85+	Levant	Females	Incidence	15-year interval
C22	Liver	450	Notavailable	2.3	3.3	0-85+	Levant	Males	Mortality	15-year interval
C22	Liver	465	Notavailable	2.3	3.4	0-85+	Levant	Males	Incidence	15-year interval
C22	Liver	2	Notavailable	0.03	0.03	10-24	Levant	Females	Mortality	15-year interval
C22	Liver	6	Notavailable	0.09	0.09	10-24	Levant	Males	Mortality	15-year interval
C22	Liver	3	Notavailable	0.05	0.05	10-24	Levant	Males	Incidence	15-year interval
C22	Liver	2	Notavailable	0.04	0.04	15-29	Levant	Females	Mortality	15-year interval
C22	Liver	3	Notavailable	0.06	0.06	15-29	Levant	Females	Incidence	15-year interval
C22	Liver	5	Notavailable	0.09	0.09	15-29	Levant	Males	Mortality	15-year interval
C22	Liver	5	Notavailable	0.09	0.09	15-29	Levant	Males	Incidence	15-year interval
C22	Liver	3	Notavailable	0.04	0.04	15-34	Levant	Females	Mortality	Adjusted interval
C22	Liver	7	Notavailable	0.1	0.11	15-34	Levant	Females	Incidence	Adjusted interval
C22	Liver	9	Notavailable	0.13	0.13	15-34	Levant	Males	Mortality	Adjusted interval
C22	Liver	13	Notavailable	0.19	0.18	15-34	Levant	Males	Incidence	Adjusted interval
C22	Liver	2	Notavailable	0.04	0.04	20-34	Levant	Females	Mortality	15-year interval
C22	Liver	7	Notavailable	0.15	0.15	20-34	Levant	Females	Incidence	15-year interval
C22	Liver	5	Notavailable	0.1	0.1	20-34	Levant	Males	Mortality	15-year interval
C22	Liver	10	Notavailable	0.21	0.2	20-34	Levant	Males	Incidence	15-year interval
C22	Liver	11	Notavailable	0.18	0.19	20-39	Levant	Females	Mortality	Adjusted interval
C22	Liver	14	Notavailable	0.23	0.24	20-39	Levant	Females	Incidence	Adjusted interval
C22	Liver	12	Notavailable	0.2	0.2	20-39	Levant	Males	Mortality	Adjusted interval
C22	Liver	18	Notavailable	0.29	0.3	20-39	Levant	Males	Incidence	Adjusted interval
C22	Liver	63	Notavailable	0.72	0.86	20-54	Levant	Females	Mortality	Adjusted interval
C22	Liver	69	Notavailable	0.79	0.94	20-54	Levant	Females	Incidence	Adjusted interval
C22	Liver	76	Notavailable	0.86	1	20-54	Levant	Males	Mortality	Adjusted interval
C22	Liver	89	Notavailable	1	1.2	20-54	Levant	Males	Incidence	Adjusted interval
C22	Liver	11	Notavailable	0.26	0.26	25-39	Levant	Females	Mortality	15-year interval
C22	Liver	14	Notavailable	0.34	0.33	25-39	Levant	Females	Incidence	15-year interval
C22	Liver	12	Notavailable	0.28	0.28	25-39	Levant	Males	Mortality	15-year interval
C22	Liver	18	Notavailable	0.43	0.41	25-39	Levant	Males	Incidence	15-year interval
C22	Liver	37	Notavailable	0.61	0.68	25-49	Levant	Females	Mortality	Adjusted interval
C22	Liver	42	Notavailable	0.69	0.77	25-49	Levant	Females	Incidence	Adjusted interval
C22	Liver	40	Notavailable	0.65	0.72	25-49	Levant	Males	Mortality	Adjusted interval
C22	Liver	52	Notavailable	0.84	0.93	25-49	Levant	Males	Incidence	Adjusted interval
C22	Liver	63	Notavailable	0.92	1	25-54	Levant	Females	Mortality	Adjusted interval
C22	Liver	69	Notavailable	1	1.1	25-54	Levant	Females	Incidence	Adjusted interval
C22	Liver	76	Notavailable	1.1	1.2	25-54	Levant	Males	Mortality	Adjusted interval
C22	Liver	89	Notavailable	1.3	1.4	25-54	Levant	Males	Incidence	Adjusted interval
C22	Liver	18	Notavailable	0.48	0.51	30-44	Levant	Females	Mortality	15-year interval
C22	Liver	20	Notavailable	0.54	0.56	30-44	Levant	Females	Incidence	15-year interval
C22	Liver	21	Notavailable	0.57	0.6	30-44	Levant	Males	Mortality	15-year interval
C22	Liver	28	Notavailable	0.75	0.78	30-44	Levant	Males	Incidence	15-year interval
C22	Liver	62	Notavailable	1.2	1.3	30-54	Levant	Females	Mortality	Adjusted interval
C22	Liver	66	Notavailable	1.2	1.4	30-54	Levant	Females	Incidence	Adjusted interval
C22	Liver	75	Notavailable	1.4	1.5	30-54	Levant	Males	Mortality	Adjusted interval
C22	Liver	87	Notavailable	1.6	1.8	30-54	Levant	Males	Incidence	Adjusted interval
C22	Liver	35	Notavailable	1.1	1.2	35-49	Levant	Females	Mortality	15-year interval
C22	Liver	35	Notavailable	1.1	1.2	35-49	Levant	Females	Incidence	15-year interval
C22	Liver	35	Notavailable	1.1	1.2	35-49	Levant	Males	Mortality	15-year interval
C22	Liver	42	Notavailable	1.3	1.4	35-49	Levant	Males	Incidence	15-year interval
C22	Liver	61	Notavailable	1.5	1.6	35-54	Levant	Females	Mortality	Adjusted interval
C22	Liver	62	Notavailable	1.6	1.7	35-54	Levant	Females	Incidence	Adjusted interval
C22	Liver	71	Notavailable	1.8	1.9	35-54	Levant	Males	Mortality	Adjusted interval
C22	Liver	79	Notavailable	2	2.1	35-54	Levant	Males	Incidence	Adjusted interval
C22	Liver	52	Notavailable	1.9	2	40-54	Levant	Females	Mortality	15-year interval
C22	Liver	55	Notavailable	2	2.1	40-54	Levant	Females	Incidence	15-year interval
C22	Liver	64	Notavailable	2.3	2.3	40-54	Levant	Males	Mortality	15-year interval
C22	Liver	71	Notavailable	2.6	2.6	40-54	Levant	Males	Incidence	15-year interval
C22	Liver	178	Notavailable	4.2	4.6	40-69	Levant	Females	Mortality	Adjusted interval
C22	Liver	183	Notavailable	4.4	4.8	40-69	Levant	Females	Incidence	Adjusted interval
C22	Liver	252	Notavailable	6	6.8	40-69	Levant	Males	Mortality	Adjusted interval
C22	Liver	257	Notavailable	6.1	6.9	40-69	Levant	Males	Incidence	Adjusted interval
C22	Liver	79	Notavailable	3.5	3.4	45-59	Levant	Females	Mortality	15-year interval
C22	Liver	82	Notavailable	3.6	3.5	45-59	Levant	Females	Incidence	15-year interval
C22	Liver	107	Notavailable	4.5	4.5	45-59	Levant	Males	Mortality	15-year interval
C22	Liver	111	Notavailable	4.7	4.6	45-59	Levant	Males	Incidence	15-year interval
C22	Liver	105	Notavailable	5.6	5.8	50-64	Levant	Females	Mortality	15-year interval
C22	Liver	106	Notavailable	5.6	5.8	50-64	Levant	Females	Incidence	15-year interval
C22	Liver	153	Notavailable	8	8.5	50-64	Levant	Males	Mortality	15-year interval
C22	Liver	152	Notavailable	7.9	8.4	50-64	Levant	Males	Incidence	15-year interval
C22	Liver	152	Notavailable	6.7	7.1	50-69	Levant	Females	Mortality	Adjusted interval
C22	Liver	155	Notavailable	6.9	7.2	50-69	Levant	Females	Incidence	Adjusted interval
C22	Liver	224	Notavailable	9.9	10.8	50-69	Levant	Males	Mortality	Adjusted interval
C22	Liver	223	Notavailable	9.9	10.8	50-69	Levant	Males	Incidence	Adjusted interval
C22	Liver	2	Notavailable	0.03	0.03	05-19	Levant	Females	Mortality	15-year interval
C22	Liver	7	Notavailable	0.1	0.1	05-19	Levant	Males	Mortality	15-year interval
C22	Liver	3	Notavailable	0.04	0.04	05-19	Levant	Males	Incidence	15-year interval
C22	Liver	126	Notavailable	8.5	8.8	55-69	Levant	Females	Mortality	15-year interval
C22	Liver	128	Notavailable	8.6	8.9	55-69	Levant	Females	Incidence	15-year interval
C22	Liver	188	Notavailable	13	13.7	55-69	Levant	Males	Mortality	15-year interval
C22	Liver	186	Notavailable	12.8	13.6	55-69	Levant	Males	Incidence	15-year interval
C22	Liver	302	Notavailable	14.2	13.3	55-85	Levant	Females	Mortality	Adjusted interval
C22	Liver	304	Notavailable	14.2	13.4	55-85	Levant	Females	Incidence	Adjusted interval
C22	Liver	365	Notavailable	18.3	18.6	55-85	Levant	Males	Mortality	Adjusted interval
C22	Liver	366	Notavailable	18.3	18.7	55-85	Levant	Males	Incidence	Adjusted interval
C22	Liver	134	Notavailable	12	12	60-74	Levant	Females	Mortality	15-year interval
C22	Liver	135	Notavailable	12.1	12.1	60-74	Levant	Females	Incidence	15-year interval
C22	Liver	202	Notavailable	19.4	19.4	60-74	Levant	Males	Mortality	15-year interval
C22	Liver	202	Notavailable	19.4	19.4	60-74	Levant	Males	Incidence	15-year interval
C22	Liver	267	Notavailable	17.8	16.2	60-85+	Levant	Females	Mortality	Adjusted interval
C22	Liver	268	Notavailable	17.8	16.3	60-85+	Levant	Females	Incidence	Adjusted interval
C22	Liver	312	Notavailable	23.2	22.4	60-85+	Levant	Males	Mortality	Adjusted interval
C22	Liver	314	Notavailable	23.3	22.5	60-85+	Levant	Males	Incidence	Adjusted interval
C22	Liver	140	Notavailable	17.1	16.3	65-79	Levant	Females	Mortality	15-year interval
C22	Liver	141	Notavailable	17.2	16.5	65-79	Levant	Females	Incidence	15-year interval
C22	Liver	192	Notavailable	26	25.4	65-79	Levant	Males	Mortality	15-year interval
C22	Liver	195	Notavailable	26.4	25.7	65-79	Levant	Males	Incidence	15-year interval
C22	Liver	176	Notavailable	27.3	26	70-85+	Levant	Females	Mortality	15-year interval
C22	Liver	176	Notavailable	27.3	25.9	70-85+	Levant	Females	Incidence	15-year interval
C22	Liver	177	Notavailable	32.5	32.2	70-85+	Levant	Males	Mortality	15-year interval
C22	Liver	180	Notavailable	33	32.7	70-85+	Levant	Males	Incidence	15-year interval
C22	Liver	76	[38.2-151.0]	2.4	3.1	0-85+	Libya	Females	Mortality	15-year interval
C22	Liver	71	[39.0-129.1]	2.2	3.4	0-85+	Libya	Males	Mortality	15-year interval
C22	Liver	93	[48.8-177.3]	2.9	3.8	0-85+	Libya	Females	Incidence	15-year interval
C22	Liver	98	[55.9-171.9]	3	4.4	0-85+	Libya	Males	Incidence	15-year interval
C22	Liver	1	Notavailable	0.11	0.13	0-14	Libya	Females	Mortality	15-year interval
C22	Liver	1	Notavailable	0.11	0.13	0-14	Libya	Females	Incidence	15-year interval
C22	Liver	1	Notavailable	0.11	0.12	0-14	Libya	Males	Mortality	15-year interval
C22	Liver	2	Notavailable	0.22	0.22	0-14	Libya	Males	Incidence	15-year interval
C22	Liver	1	Notavailable	0.09	0.1	0-19	Libya	Females	Mortality	Adjusted interval
C22	Liver	1	Notavailable	0.09	0.1	0-19	Libya	Females	Incidence	Adjusted interval
C22	Liver	1	Notavailable	0.08	0.1	0-19	Libya	Males	Mortality	Adjusted interval
C22	Liver	2	Notavailable	0.17	0.17	0-19	Libya	Males	Incidence	Adjusted interval
C22	Liver	1	Notavailable	0.07	0.08	0-24	Libya	Females	Mortality	Adjusted interval
C22	Liver	1	Notavailable	0.07	0.08	0-24	Libya	Females	Incidence	Adjusted interval
C22	Liver	1	Notavailable	0.07	0.08	0-24	Libya	Males	Mortality	Adjusted interval
C22	Liver	2	Notavailable	0.14	0.14	0-24	Libya	Males	Incidence	Adjusted interval
C22	Liver	12	Notavailable	0.42	0.43	0-54	Libya	Females	Mortality	Adjusted interval
C22	Liver	18	Notavailable	0.63	0.63	0-54	Libya	Females	Incidence	Adjusted interval
C22	Liver	12	Notavailable	0.41	0.41	0-54	Libya	Males	Mortality	Adjusted interval
C22	Liver	30	Notavailable	1	1	0-54	Libya	Males	Incidence	Adjusted interval
C22	Liver	1	Notavailable	0.12	0.12	10-24	Libya	Males	Incidence	15-year interval
C22	Liver	1	Notavailable	0.09	0.07	15-34	Libya	Females	Incidence	Adjusted interval
C22	Liver	1	Notavailable	0.09	0.07	15-34	Libya	Males	Incidence	Adjusted interval
C22	Liver	1	Notavailable	0.12	0.1	20-34	Libya	Females	Incidence	15-year interval
C22	Liver	1	Notavailable	0.12	0.1	20-34	Libya	Males	Incidence	15-year interval
C22	Liver	1	Notavailable	0.09	0.08	20-39	Libya	Females	Mortality	Adjusted interval
C22	Liver	1	Notavailable	0.09	0.08	20-39	Libya	Females	Incidence	Adjusted interval
C22	Liver	1	Notavailable	0.09	0.08	20-39	Libya	Males	Mortality	Adjusted interval
C22	Liver	3	Notavailable	0.27	0.23	20-39	Libya	Males	Incidence	Adjusted interval
C22	Liver	11	Notavailable	0.64	0.72	20-54	Libya	Females	Mortality	Adjusted interval
C22	Liver	17	Notavailable	0.98	1.1	20-54	Libya	Females	Incidence	Adjusted interval
C22	Liver	11	Notavailable	0.63	0.69	20-54	Libya	Males	Mortality	Adjusted interval
C22	Liver	28	Notavailable	1.6	1.8	20-54	Libya	Males	Incidence	Adjusted interval
C22	Liver	1	Notavailable	0.12	0.11	25-39	Libya	Females	Mortality	15-year interval
C22	Liver	1	Notavailable	0.12	0.11	25-39	Libya	Females	Incidence	15-year interval
C22	Liver	1	Notavailable	0.12	0.11	25-39	Libya	Males	Mortality	15-year interval
C22	Liver	3	Notavailable	0.36	0.32	25-39	Libya	Males	Incidence	15-year interval
C22	Liver	5	Notavailable	0.38	0.41	25-49	Libya	Females	Mortality	Adjusted interval
C22	Liver	8	Notavailable	0.61	0.66	25-49	Libya	Females	Incidence	Adjusted interval
C22	Liver	6	Notavailable	0.45	0.48	25-49	Libya	Males	Mortality	Adjusted interval
C22	Liver	15	Notavailable	1.1	1.2	25-49	Libya	Males	Incidence	Adjusted interval
C22	Liver	11	Notavailable	0.75	0.87	25-54	Libya	Females	Mortality	Adjusted interval
C22	Liver	17	Notavailable	1.2	1.3	25-54	Libya	Females	Incidence	Adjusted interval
C22	Liver	11	Notavailable	0.74	0.84	25-54	Libya	Males	Mortality	Adjusted interval
C22	Liver	28	Notavailable	1.9	2.2	25-54	Libya	Males	Incidence	Adjusted interval
C22	Liver	2	Notavailable	0.24	0.25	30-44	Libya	Females	Mortality	15-year interval
C22	Liver	3	Notavailable	0.36	0.38	30-44	Libya	Females	Incidence	15-year interval
C22	Liver	2	Notavailable	0.24	0.24	30-44	Libya	Males	Mortality	15-year interval
C22	Liver	3	Notavailable	0.36	0.35	30-44	Libya	Males	Incidence	15-year interval
C22	Liver	11	Notavailable	0.92	1.1	30-54	Libya	Females	Mortality	Adjusted interval
C22	Liver	17	Notavailable	1.4	1.7	30-54	Libya	Females	Incidence	Adjusted interval
C22	Liver	11	Notavailable	0.91	1.1	30-54	Libya	Males	Mortality	Adjusted interval
C22	Liver	28	Notavailable	2.3	2.8	30-54	Libya	Males	Incidence	Adjusted interval
C22	Liver	5	Notavailable	0.67	0.72	35-49	Libya	Females	Mortality	15-year interval
C22	Liver	7	Notavailable	0.94	1	35-49	Libya	Females	Incidence	15-year interval
C22	Liver	6	Notavailable	0.78	0.85	35-49	Libya	Males	Mortality	15-year interval
C22	Liver	14	Notavailable	1.8	2	35-49	Libya	Males	Incidence	15-year interval
C22	Liver	11	Notavailable	1.2	1.4	35-54	Libya	Females	Mortality	Adjusted interval
C22	Liver	16	Notavailable	1.8	2.1	35-54	Libya	Females	Incidence	Adjusted interval
C22	Liver	11	Notavailable	1.2	1.3	35-54	Libya	Males	Mortality	Adjusted interval
C22	Liver	27	Notavailable	2.9	3.4	35-54	Libya	Males	Incidence	Adjusted interval
C22	Liver	10	Notavailable	1.6	1.8	40-54	Libya	Females	Mortality	15-year interval
C22	Liver	16	Notavailable	2.6	2.8	40-54	Libya	Females	Incidence	15-year interval
C22	Liver	10	Notavailable	1.5	1.7	40-54	Libya	Males	Mortality	15-year interval
C22	Liver	25	Notavailable	3.9	4.3	40-54	Libya	Males	Incidence	15-year interval
C22	Liver	37	Notavailable	4.3	5.8	40-69	Libya	Females	Mortality	Adjusted interval
C22	Liver	51	Notavailable	5.9	7.6	40-69	Libya	Females	Incidence	Adjusted interval
C22	Liver	38	Notavailable	4.4	6.5	40-69	Libya	Males	Mortality	Adjusted interval
C22	Liver	60	Notavailable	6.9	9.4	40-69	Libya	Males	Incidence	Adjusted interval
C22	Liver	16	Notavailable	3.4	3.6	45-59	Libya	Females	Mortality	15-year interval
C22	Liver	26	Notavailable	5.5	5.9	45-59	Libya	Females	Incidence	15-year interval
C22	Liver	14	Notavailable	2.9	3.1	45-59	Libya	Males	Mortality	15-year interval
C22	Liver	33	Notavailable	6.9	7	45-59	Libya	Males	Incidence	15-year interval
C22	Liver	21	Notavailable	6.2	6.7	50-64	Libya	Females	Mortality	15-year interval
C22	Liver	31	Notavailable	9.2	9.7	50-64	Libya	Females	Incidence	15-year interval
C22	Liver	18	Notavailable	5.5	6.3	50-64	Libya	Males	Mortality	15-year interval
C22	Liver	30	Notavailable	9.1	9.6	50-64	Libya	Males	Incidence	15-year interval
C22	Liver	33	Notavailable	8.4	9.4	50-69	Libya	Females	Mortality	Adjusted interval
C22	Liver	44	Notavailable	11.1	12.2	50-69	Libya	Females	Incidence	Adjusted interval
C22	Liver	33	Notavailable	8.7	10.6	50-69	Libya	Males	Mortality	Adjusted interval
C22	Liver	48	Notavailable	12.6	14.3	50-69	Libya	Males	Incidence	Adjusted interval
C22	Liver	1	Notavailable	0.11	0.11	05-19	Libya	Males	Incidence	15-year interval
C22	Liver	27	Notavailable	11.3	12	55-69	Libya	Females	Mortality	15-year interval
C22	Liver	35	Notavailable	14.6	15.1	55-69	Libya	Females	Incidence	15-year interval
C22	Liver	28	Notavailable	12.7	13.9	55-69	Libya	Males	Mortality	15-year interval
C22	Liver	35	Notavailable	15.8	17.1	55-69	Libya	Males	Incidence	15-year interval
C22	Liver	64	Notavailable	18.8	18.4	55-85	Libya	Females	Mortality	Adjusted interval
C22	Liver	75	Notavailable	22	21.5	55-85	Libya	Females	Incidence	Adjusted interval
C22	Liver	59	Notavailable	19.5	20.1	55-85	Libya	Males	Mortality	Adjusted interval
C22	Liver	68	Notavailable	22.5	23.2	55-85	Libya	Males	Incidence	Adjusted interval
C22	Liver	34	Notavailable	19.6	19.3	60-74	Libya	Females	Mortality	15-year interval
C22	Liver	38	Notavailable	21.9	21.6	60-74	Libya	Females	Incidence	15-year interval
C22	Liver	39	Notavailable	24.9	24.9	60-74	Libya	Males	Mortality	15-year interval
C22	Liver	45	Notavailable	28.7	28.8	60-74	Libya	Males	Incidence	15-year interval
C22	Liver	57	Notavailable	24.3	22.7	60-85+	Libya	Females	Mortality	Adjusted interval
C22	Liver	63	Notavailable	26.9	25.1	60-85+	Libya	Females	Incidence	Adjusted interval
C22	Liver	54	Notavailable	26.6	25.6	60-85+	Libya	Males	Mortality	Adjusted interval
C22	Liver	60	Notavailable	29.5	28.8	60-85+	Libya	Males	Incidence	Adjusted interval
C22	Liver	38	Notavailable	29.5	28.4	65-79	Libya	Females	Mortality	15-year interval
C22	Liver	41	Notavailable	31.9	30.7	65-79	Libya	Females	Incidence	15-year interval
C22	Liver	42	Notavailable	37.5	37	65-79	Libya	Males	Mortality	15-year interval
C22	Liver	47	Notavailable	41.9	41.8	65-79	Libya	Males	Incidence	15-year interval
C22	Liver	37	Notavailable	36.6	36.1	70-85+	Libya	Females	Mortality	15-year interval
C22	Liver	40	Notavailable	39.5	38.9	70-85+	Libya	Females	Incidence	15-year interval
C22	Liver	31	Notavailable	38	37.2	70-85+	Libya	Males	Mortality	15-year interval
C22	Liver	33	Notavailable	40.5	40	70-85+	Libya	Males	Incidence	15-year interval
C22	Liver	224	[116.1-432.3]	9.8	16.9	0-85+	Mauritania	Males	Mortality	15-year interval
C22	Liver	102	[15.9-655.1]	4.5	6.7	0-85+	Mauritania	Females	Mortality	15-year interval
C22	Liver	99	[7.7-1272.7]	4.4	6.6	0-85+	Mauritania	Females	Incidence	15-year interval
C22	Liver	221	[89.6-545.1]	9.7	16.8	0-85+	Mauritania	Males	Incidence	15-year interval
C22	Liver	4	Notavailable	0.45	0.45	0-14	Mauritania	Females	Mortality	15-year interval
C22	Liver	4	Notavailable	0.44	0.44	0-14	Mauritania	Males	Mortality	15-year interval
C22	Liver	3	Notavailable	0.33	0.33	0-14	Mauritania	Males	Incidence	15-year interval
C22	Liver	5	Notavailable	0.45	0.45	0-19	Mauritania	Females	Mortality	Adjusted interval
C22	Liver	1	Notavailable	0.09	0.1	0-19	Mauritania	Females	Incidence	Adjusted interval
C22	Liver	5	Notavailable	0.43	0.44	0-19	Mauritania	Males	Mortality	Adjusted interval
C22	Liver	5	Notavailable	0.43	0.45	0-19	Mauritania	Males	Incidence	Adjusted interval
C22	Liver	6	Notavailable	0.46	0.46	0-24	Mauritania	Females	Mortality	Adjusted interval
C22	Liver	3	Notavailable	0.23	0.25	0-24	Mauritania	Females	Incidence	Adjusted interval
C22	Liver	7	Notavailable	0.51	0.52	0-24	Mauritania	Males	Mortality	Adjusted interval
C22	Liver	8	Notavailable	0.59	0.61	0-24	Mauritania	Males	Incidence	Adjusted interval
C22	Liver	59	Notavailable	2.9	3.8	0-54	Mauritania	Females	Mortality	Adjusted interval
C22	Liver	56	Notavailable	2.7	3.6	0-54	Mauritania	Females	Incidence	Adjusted interval
C22	Liver	114	Notavailable	5.4	7.4	0-54	Mauritania	Males	Mortality	Adjusted interval
C22	Liver	110	Notavailable	5.2	7	0-54	Mauritania	Males	Incidence	Adjusted interval
C22	Liver	3	Notavailable	0.44	0.44	10-24	Mauritania	Females	Mortality	15-year interval
C22	Liver	3	Notavailable	0.44	0.46	10-24	Mauritania	Females	Incidence	15-year interval
C22	Liver	4	Notavailable	0.56	0.57	10-24	Mauritania	Males	Mortality	15-year interval
C22	Liver	6	Notavailable	0.85	0.87	10-24	Mauritania	Males	Incidence	15-year interval
C22	Liver	4	Notavailable	0.66	0.68	15-29	Mauritania	Females	Mortality	15-year interval
C22	Liver	6	Notavailable	0.99	1	15-29	Mauritania	Females	Incidence	15-year interval
C22	Liver	7	Notavailable	1.1	1.2	15-29	Mauritania	Males	Mortality	15-year interval
C22	Liver	11	Notavailable	1.8	1.8	15-29	Mauritania	Males	Incidence	15-year interval
C22	Liver	10	Notavailable	1.3	1.3	15-34	Mauritania	Females	Mortality	Adjusted interval
C22	Liver	11	Notavailable	1.4	1.4	15-34	Mauritania	Females	Incidence	Adjusted interval
C22	Liver	17	Notavailable	2.2	2.1	15-34	Mauritania	Males	Mortality	Adjusted interval
C22	Liver	21	Notavailable	2.7	2.7	15-34	Mauritania	Males	Incidence	Adjusted interval
C22	Liver	9	Notavailable	1.7	1.6	20-34	Mauritania	Females	Mortality	15-year interval
C22	Liver	10	Notavailable	1.9	1.8	20-34	Mauritania	Females	Incidence	15-year interval
C22	Liver	16	Notavailable	2.9	2.8	20-34	Mauritania	Males	Mortality	15-year interval
C22	Liver	19	Notavailable	3.4	3.4	20-34	Mauritania	Males	Incidence	15-year interval
C22	Liver	17	Notavailable	2.5	2.6	20-39	Mauritania	Females	Mortality	Adjusted interval
C22	Liver	18	Notavailable	2.7	2.7	20-39	Mauritania	Females	Incidence	Adjusted interval
C22	Liver	32	Notavailable	4.6	4.7	20-39	Mauritania	Males	Mortality	Adjusted interval
C22	Liver	34	Notavailable	4.9	5	20-39	Mauritania	Males	Incidence	Adjusted interval
C22	Liver	54	Notavailable	5.7	6.7	20-54	Mauritania	Females	Mortality	Adjusted interval
C22	Liver	55	Notavailable	5.8	6.8	20-54	Mauritania	Females	Incidence	Adjusted interval
C22	Liver	109	Notavailable	11.2	13.5	20-54	Mauritania	Males	Mortality	Adjusted interval
C22	Liver	105	Notavailable	10.8	12.9	20-54	Mauritania	Males	Incidence	Adjusted interval
C22	Liver	16	Notavailable	3.4	3.4	25-39	Mauritania	Females	Mortality	15-year interval
C22	Liver	16	Notavailable	3.4	3.4	25-39	Mauritania	Females	Incidence	15-year interval
C22	Liver	30	Notavailable	6.2	6.2	25-39	Mauritania	Males	Mortality	15-year interval
C22	Liver	31	Notavailable	6.4	6.4	25-39	Mauritania	Males	Incidence	15-year interval
C22	Liver	40	Notavailable	5.9	6.6	25-49	Mauritania	Females	Mortality	Adjusted interval
C22	Liver	40	Notavailable	5.9	6.6	25-49	Mauritania	Females	Incidence	Adjusted interval
C22	Liver	78	Notavailable	11.2	12.7	25-49	Mauritania	Males	Mortality	Adjusted interval
C22	Liver	75	Notavailable	10.8	12.1	25-49	Mauritania	Males	Incidence	Adjusted interval
C22	Liver	53	Notavailable	7.1	8	25-54	Mauritania	Females	Mortality	Adjusted interval
C22	Liver	53	Notavailable	7.1	8	25-54	Mauritania	Females	Incidence	Adjusted interval
C22	Liver	107	Notavailable	13.9	16.3	25-54	Mauritania	Males	Mortality	Adjusted interval
C22	Liver	102	Notavailable	13.3	15.4	25-54	Mauritania	Males	Incidence	Adjusted interval
C22	Liver	25	Notavailable	6.2	6.5	30-44	Mauritania	Females	Mortality	15-year interval
C22	Liver	24	Notavailable	6	6.3	30-44	Mauritania	Females	Incidence	15-year interval
C22	Liver	48	Notavailable	11.6	12.3	30-44	Mauritania	Males	Mortality	15-year interval
C22	Liver	45	Notavailable	10.8	11.4	30-44	Mauritania	Males	Incidence	15-year interval
C22	Liver	51	Notavailable	9	9.9	30-54	Mauritania	Females	Mortality	Adjusted interval
C22	Liver	50	Notavailable	8.8	9.8	30-54	Mauritania	Females	Incidence	Adjusted interval
C22	Liver	103	Notavailable	17.7	20.1	30-54	Mauritania	Males	Mortality	Adjusted interval
C22	Liver	96	Notavailable	16.5	18.7	30-54	Mauritania	Males	Incidence	Adjusted interval
C22	Liver	32	Notavailable	9.4	9.9	35-49	Mauritania	Females	Mortality	15-year interval
C22	Liver	32	Notavailable	9.4	9.9	35-49	Mauritania	Females	Incidence	15-year interval
C22	Liver	64	Notavailable	18.4	19.5	35-49	Mauritania	Males	Mortality	15-year interval
C22	Liver	59	Notavailable	17	17.9	35-49	Mauritania	Males	Incidence	15-year interval
C22	Liver	45	Notavailable	10.9	11.5	35-54	Mauritania	Females	Mortality	Adjusted interval
C22	Liver	45	Notavailable	10.9	11.5	35-54	Mauritania	Females	Incidence	Adjusted interval
C22	Liver	93	Notavailable	22.1	23.8	35-54	Mauritania	Males	Mortality	Adjusted interval
C22	Liver	86	Notavailable	20.4	22	35-54	Mauritania	Males	Incidence	Adjusted interval
C22	Liver	37	Notavailable	13.2	13.5	40-54	Mauritania	Females	Mortality	15-year interval
C22	Liver	37	Notavailable	13.2	13.5	40-54	Mauritania	Females	Incidence	15-year interval
C22	Liver	77	Notavailable	27.2	28.1	40-54	Mauritania	Males	Mortality	15-year interval
C22	Liver	71	Notavailable	25.1	25.9	40-54	Mauritania	Males	Incidence	15-year interval
C22	Liver	67	Notavailable	16	16.8	40-69	Mauritania	Females	Mortality	Adjusted interval
C22	Liver	67	Notavailable	16	16.8	40-69	Mauritania	Females	Incidence	Adjusted interval
C22	Liver	155	Notavailable	37.7	41.7	40-69	Mauritania	Males	Mortality	Adjusted interval
C22	Liver	150	Notavailable	36.5	40.7	40-69	Mauritania	Males	Incidence	Adjusted interval
C22	Liver	38	Notavailable	16.7	16.7	45-59	Mauritania	Females	Mortality	15-year interval
C22	Liver	38	Notavailable	16.7	16.7	45-59	Mauritania	Females	Incidence	15-year interval
C22	Liver	84	Notavailable	37.4	37.7	45-59	Mauritania	Males	Mortality	15-year interval
C22	Liver	80	Notavailable	35.6	35.9	45-59	Mauritania	Males	Incidence	15-year interval
C22	Liver	35	Notavailable	19.4	19.6	50-64	Mauritania	Females	Mortality	15-year interval
C22	Liver	35	Notavailable	19.4	19.6	50-64	Mauritania	Females	Incidence	15-year interval
C22	Liver	85	Notavailable	49	50.2	50-64	Mauritania	Males	Mortality	15-year interval
C22	Liver	84	Notavailable	48.4	49.9	50-64	Mauritania	Males	Incidence	15-year interval
C22	Liver	43	Notavailable	20.1	20.4	50-69	Mauritania	Females	Mortality	Adjusted interval
C22	Liver	43	Notavailable	20.1	20.4	50-69	Mauritania	Females	Incidence	Adjusted interval
C22	Liver	107	Notavailable	53	55.4	50-69	Mauritania	Males	Mortality	Adjusted interval
C22	Liver	106	Notavailable	52.5	55.2	50-69	Mauritania	Males	Incidence	Adjusted interval
C22	Liver	3	Notavailable	0.38	0.39	05-19	Mauritania	Females	Mortality	15-year interval
C22	Liver	1	Notavailable	0.13	0.14	05-19	Mauritania	Females	Incidence	15-year interval
C22	Liver	3	Notavailable	0.37	0.37	05-19	Mauritania	Males	Mortality	15-year interval
C22	Liver	4	Notavailable	0.5	0.51	05-19	Mauritania	Males	Incidence	15-year interval
C22	Liver	30	Notavailable	21.7	21.9	55-69	Mauritania	Females	Mortality	15-year interval
C22	Liver	30	Notavailable	21.7	21.9	55-69	Mauritania	Females	Incidence	15-year interval
C22	Liver	78	Notavailable	60.9	62.8	55-69	Mauritania	Males	Mortality	15-year interval
C22	Liver	79	Notavailable	61.7	63.6	55-69	Mauritania	Males	Incidence	15-year interval
C22	Liver	43	Notavailable	23	23.3	55-85	Mauritania	Females	Mortality	Adjusted interval
C22	Liver	43	Notavailable	23	23.3	55-85	Mauritania	Females	Incidence	Adjusted interval
C22	Liver	110	Notavailable	67.8	71.2	55-85	Mauritania	Males	Mortality	Adjusted interval
C22	Liver	111	Notavailable	68.5	71.8	55-85	Mauritania	Males	Incidence	Adjusted interval
C22	Liver	24	Notavailable	23.5	23.5	60-74	Mauritania	Females	Mortality	15-year interval
C22	Liver	24	Notavailable	23.5	23.5	60-74	Mauritania	Females	Incidence	15-year interval
C22	Liver	64	Notavailable	72.7	73.5	60-74	Mauritania	Males	Mortality	15-year interval
C22	Liver	65	Notavailable	73.9	74.6	60-74	Mauritania	Males	Incidence	15-year interval
C22	Liver	31	Notavailable	24.4	24.5	60-85+	Mauritania	Females	Mortality	Adjusted interval
C22	Liver	31	Notavailable	24.4	24.5	60-85+	Mauritania	Females	Incidence	Adjusted interval
C22	Liver	81	Notavailable	77.3	78.7	60-85+	Mauritania	Males	Mortality	Adjusted interval
C22	Liver	82	Notavailable	78.2	79.5	60-85+	Mauritania	Males	Incidence	Adjusted interval
C22	Liver	18	Notavailable	25.3	25.2	65-79	Mauritania	Females	Mortality	15-year interval
C22	Liver	18	Notavailable	25.3	25.2	65-79	Mauritania	Females	Incidence	15-year interval
C22	Liver	47	Notavailable	84.4	84.3	65-79	Mauritania	Males	Mortality	15-year interval
C22	Liver	47	Notavailable	84.4	84.3	65-79	Mauritania	Males	Incidence	15-year interval
C22	Liver	13	Notavailable	27	27.3	70-85+	Mauritania	Females	Mortality	15-year interval
C22	Liver	13	Notavailable	27	27.3	70-85+	Mauritania	Females	Incidence	15-year interval
C22	Liver	32	Notavailable	93.8	94.3	70-85+	Mauritania	Males	Mortality	15-year interval
C22	Liver	32	Notavailable	93.8	94.3	70-85+	Mauritania	Males	Incidence	15-year interval
C22	Liver	67	Notavailable	0.11	0.11	0-14	MENA	Females	Mortality	15-year interval
C22	Liver	89	Notavailable	0.14	0.15	0-14	MENA	Females	Incidence	15-year interval
C22	Liver	100	Notavailable	0.15	0.16	0-14	MENA	Males	Mortality	15-year interval
C22	Liver	114	Notavailable	0.18	0.18	0-14	MENA	Males	Incidence	15-year interval
C22	Liver	80	Notavailable	0.1	0.1	0-19	MENA	Females	Mortality	Adjusted interval
C22	Liver	107	Notavailable	0.14	0.14	0-19	MENA	Females	Incidence	Adjusted interval
C22	Liver	130	Notavailable	0.16	0.16	0-19	MENA	Males	Mortality	Adjusted interval
C22	Liver	129	Notavailable	0.16	0.16	0-19	MENA	Males	Incidence	Adjusted interval
C22	Liver	94	Notavailable	0.1	0.1	0-24	MENA	Females	Mortality	Adjusted interval
C22	Liver	127	Notavailable	0.13	0.14	0-24	MENA	Females	Incidence	Adjusted interval
C22	Liver	193	Notavailable	0.19	0.2	0-24	MENA	Males	Mortality	Adjusted interval
C22	Liver	156	Notavailable	0.16	0.16	0-24	MENA	Males	Incidence	Adjusted interval
C22	Liver	2060	Notavailable	1.2	1.4	0-54	MENA	Females	Mortality	Adjusted interval
C22	Liver	2152	Notavailable	1.3	1.5	0-54	MENA	Females	Incidence	Adjusted interval
C22	Liver	6648	Notavailable	3.6	4.1	0-54	MENA	Males	Mortality	Adjusted interval
C22	Liver	6825	Notavailable	3.7	4.2	0-54	MENA	Males	Incidence	Adjusted interval
C22	Liver	9094	Notavailable	4.8	6.2	0-85+	MENA	Females	Mortality	15-year interval
C22	Liver	9208	Notavailable	4.9	6.3	0-85+	MENA	Females	Incidence	15-year interval
C22	Liver	21519	Notavailable	10.6	14.6	0-85+	MENA	Males	Mortality	15-year interval
C22	Liver	21936	Notavailable	10.8	14.8	0-85+	MENA	Males	Incidence	15-year interval
C22	Liver	40	Notavailable	0.08	0.08	10-24	MENA	Females	Mortality	15-year interval
C22	Liver	50	Notavailable	0.1	0.1	10-24	MENA	Females	Incidence	15-year interval
C22	Liver	108	Notavailable	0.2	0.2	10-24	MENA	Males	Mortality	15-year interval
C22	Liver	57	Notavailable	0.11	0.11	10-24	MENA	Males	Incidence	15-year interval
C22	Liver	68	Notavailable	0.14	0.14	15-29	MENA	Females	Mortality	15-year interval
C22	Liver	89	Notavailable	0.19	0.18	15-29	MENA	Females	Incidence	15-year interval
C22	Liver	199	Notavailable	0.38	0.37	15-29	MENA	Males	Mortality	15-year interval
C22	Liver	86	Notavailable	0.17	0.16	15-29	MENA	Males	Incidence	15-year interval
C22	Liver	114	Notavailable	0.18	0.17	15-34	MENA	Females	Mortality	Adjusted interval
C22	Liver	166	Notavailable	0.26	0.25	15-34	MENA	Females	Incidence	Adjusted interval
C22	Liver	382	Notavailable	0.55	0.51	15-34	MENA	Males	Mortality	Adjusted interval
C22	Liver	172	Notavailable	0.25	0.23	15-34	MENA	Males	Incidence	Adjusted interval
C22	Liver	101	Notavailable	0.22	0.21	20-34	MENA	Females	Mortality	15-year interval
C22	Liver	148	Notavailable	0.32	0.3	20-34	MENA	Females	Incidence	15-year interval
C22	Liver	352	Notavailable	0.68	0.64	20-34	MENA	Males	Mortality	15-year interval
C22	Liver	157	Notavailable	0.3	0.28	20-34	MENA	Males	Incidence	15-year interval
C22	Liver	187	Notavailable	0.31	0.3	20-39	MENA	Females	Mortality	Adjusted interval
C22	Liver	235	Notavailable	0.39	0.38	20-39	MENA	Females	Incidence	Adjusted interval
C22	Liver	631	Notavailable	0.94	0.89	20-39	MENA	Males	Mortality	Adjusted interval
C22	Liver	502	Notavailable	0.75	0.7	20-39	MENA	Males	Incidence	Adjusted interval
C22	Liver	1980	Notavailable	2.2	2.6	20-54	MENA	Females	Mortality	Adjusted interval
C22	Liver	2045	Notavailable	2.3	2.7	20-54	MENA	Females	Incidence	Adjusted interval
C22	Liver	6518	Notavailable	6.5	7.6	20-54	MENA	Males	Mortality	Adjusted interval
C22	Liver	6696	Notavailable	6.7	7.9	20-54	MENA	Males	Incidence	Adjusted interval
C22	Liver	173	Notavailable	0.39	0.39	25-39	MENA	Females	Mortality	15-year interval
C22	Liver	215	Notavailable	0.49	0.48	25-39	MENA	Females	Incidence	15-year interval
C22	Liver	568	Notavailable	1.1	1.1	25-39	MENA	Males	Mortality	15-year interval
C22	Liver	475	Notavailable	0.95	0.92	25-39	MENA	Males	Incidence	15-year interval
C22	Liver	1027	Notavailable	1.6	1.8	25-49	MENA	Females	Mortality	Adjusted interval
C22	Liver	1076	Notavailable	1.7	1.9	25-49	MENA	Females	Incidence	Adjusted interval
C22	Liver	3512	Notavailable	4.7	5.5	25-49	MENA	Males	Mortality	Adjusted interval
C22	Liver	3614	Notavailable	4.9	5.6	25-49	MENA	Males	Incidence	Adjusted interval
C22	Liver	1966	Notavailable	2.7	3.2	25-54	MENA	Females	Mortality	Adjusted interval
C22	Liver	2025	Notavailable	2.8	3.3	25-54	MENA	Females	Incidence	Adjusted interval
C22	Liver	6455	Notavailable	7.8	9.2	25-54	MENA	Males	Mortality	Adjusted interval
C22	Liver	6669	Notavailable	8	9.5	25-54	MENA	Males	Incidence	Adjusted interval
C22	Liver	403	Notavailable	1	1.1	30-44	MENA	Females	Mortality	15-year interval
C22	Liver	451	Notavailable	1.1	1.2	30-44	MENA	Females	Incidence	15-year interval
C22	Liver	1430	Notavailable	3.1	3.4	30-44	MENA	Males	Mortality	15-year interval
C22	Liver	1561	Notavailable	3.4	3.8	30-44	MENA	Males	Incidence	15-year interval
C22	Liver	1925	Notavailable	3.4	4	30-54	MENA	Females	Mortality	Adjusted interval
C22	Liver	1974	Notavailable	3.4	4.1	30-54	MENA	Females	Incidence	Adjusted interval
C22	Liver	6349	Notavailable	9.7	11.6	30-54	MENA	Males	Mortality	Adjusted interval
C22	Liver	6625	Notavailable	10.1	12.1	30-54	MENA	Males	Incidence	Adjusted interval
C22	Liver	940	Notavailable	2.7	3	35-49	MENA	Females	Mortality	15-year interval
C22	Liver	948	Notavailable	2.8	3.1	35-49	MENA	Females	Incidence	15-year interval
C22	Liver	3223	Notavailable	8.2	9.1	35-49	MENA	Males	Mortality	15-year interval
C22	Liver	3484	Notavailable	8.8	9.7	35-49	MENA	Males	Incidence	15-year interval
C22	Liver	1879	Notavailable	4.4	5	35-54	MENA	Females	Mortality	Adjusted interval
C22	Liver	1897	Notavailable	4.5	5	35-54	MENA	Females	Incidence	Adjusted interval
C22	Liver	6166	Notavailable	12.7	14.3	35-54	MENA	Males	Mortality	Adjusted interval
C22	Liver	6539	Notavailable	13.5	15.1	35-54	MENA	Males	Incidence	Adjusted interval
C22	Liver	1793	Notavailable	6.2	6.5	40-54	MENA	Females	Mortality	15-year interval
C22	Liver	1810	Notavailable	6.3	6.5	40-54	MENA	Females	Incidence	15-year interval
C22	Liver	5887	Notavailable	17.9	18.8	40-54	MENA	Males	Mortality	15-year interval
C22	Liver	6194	Notavailable	18.8	19.7	40-54	MENA	Males	Incidence	15-year interval
C22	Liver	5804	Notavailable	13.2	14.7	40-69	MENA	Females	Mortality	Adjusted interval
C22	Liver	5835	Notavailable	13.3	14.7	40-69	MENA	Females	Incidence	Adjusted interval
C22	Liver	15902	Notavailable	32.6	36.9	40-69	MENA	Males	Mortality	Adjusted interval
C22	Liver	16464	Notavailable	33.7	38	40-69	MENA	Males	Incidence	Adjusted interval
C22	Liver	2775	Notavailable	11.7	11.7	45-59	MENA	Females	Mortality	15-year interval
C22	Liver	2799	Notavailable	11.8	11.8	45-59	MENA	Females	Incidence	15-year interval
C22	Liver	8422	Notavailable	31.5	31.7	45-59	MENA	Males	Mortality	15-year interval
C22	Liver	8792	Notavailable	32.9	33.1	45-59	MENA	Males	Incidence	15-year interval
C22	Liver	3582	Notavailable	18.6	19.2	50-64	MENA	Females	Mortality	15-year interval
C22	Liver	3615	Notavailable	18.8	19.4	50-64	MENA	Females	Incidence	15-year interval
C22	Liver	9939	Notavailable	47.2	48.8	50-64	MENA	Males	Mortality	15-year interval
C22	Liver	10345	Notavailable	49.1	50.7	50-64	MENA	Males	Incidence	15-year interval
C22	Liver	4950	Notavailable	21.6	22.5	50-69	MENA	Females	Mortality	Adjusted interval
C22	Liver	4974	Notavailable	21.7	22.6	50-69	MENA	Females	Incidence	Adjusted interval
C22	Liver	12958	Notavailable	52.4	55.1	50-69	MENA	Males	Mortality	Adjusted interval
C22	Liver	13325	Notavailable	53.9	56.4	50-69	MENA	Males	Incidence	Adjusted interval
C22	Liver	38	Notavailable	0.07	0.07	05-19	MENA	Females	Mortality	15-year interval
C22	Liver	43	Notavailable	0.08	0.08	05-19	MENA	Females	Incidence	15-year interval
C22	Liver	62	Notavailable	0.11	0.11	05-19	MENA	Males	Mortality	15-year interval
C22	Liver	38	Notavailable	0.06	0.07	05-19	MENA	Males	Incidence	15-year interval
C22	Liver	4011	Notavailable	26.6	27.3	55-69	MENA	Females	Mortality	15-year interval
C22	Liver	4025	Notavailable	26.7	27.4	55-69	MENA	Females	Incidence	15-year interval
C22	Liver	10015	Notavailable	63.1	65	55-69	MENA	Males	Mortality	15-year interval
C22	Liver	10270	Notavailable	64.7	66.4	55-69	MENA	Males	Incidence	15-year interval
C22	Liver	7034	Notavailable	33.3	33.2	55-85	MENA	Females	Mortality	Adjusted interval
C22	Liver	7056	Notavailable	33.4	33.3	55-85	MENA	Females	Incidence	Adjusted interval
C22	Liver	14871	Notavailable	71.3	73.7	55-85	MENA	Males	Mortality	Adjusted interval
C22	Liver	15111	Notavailable	72.4	74.6	55-85	MENA	Males	Incidence	Adjusted interval
C22	Liver	3945	Notavailable	35	34.9	60-74	MENA	Females	Mortality	15-year interval
C22	Liver	3948	Notavailable	35	34.9	60-74	MENA	Females	Incidence	15-year interval
C22	Liver	8762	Notavailable	78.4	79	60-74	MENA	Males	Mortality	15-year interval
C22	Liver	8767	Notavailable	78.4	79	60-74	MENA	Males	Incidence	15-year interval
C22	Liver	5781	Notavailable	39	38.1	60-85+	MENA	Females	Mortality	Adjusted interval
C22	Liver	5780	Notavailable	39	38.1	60-85+	MENA	Females	Incidence	Adjusted interval
C22	Liver	11368	Notavailable	81.9	82.3	60-85+	MENA	Males	Mortality	Adjusted interval
C22	Liver	11383	Notavailable	82	82.4	60-85+	MENA	Males	Incidence	Adjusted interval
C22	Liver	3379	Notavailable	41.9	41.5	65-79	MENA	Females	Mortality	15-year interval
C22	Liver	3390	Notavailable	42	41.7	65-79	MENA	Females	Incidence	15-year interval
C22	Liver	6596	Notavailable	89.1	89.2	65-79	MENA	Males	Mortality	15-year interval
C22	Liver	6527	Notavailable	88.2	88.3	65-79	MENA	Males	Incidence	15-year interval
C22	Liver	3023	Notavailable	49.7	49.6	70-85+	MENA	Females	Mortality	15-year interval
C22	Liver	3031	Notavailable	49.8	49.7	70-85+	MENA	Females	Incidence	15-year interval
C22	Liver	4856	Notavailable	97.3	97.6	70-85+	MENA	Males	Mortality	15-year interval
C22	Liver	4841	Notavailable	97	97.3	70-85+	MENA	Males	Incidence	15-year interval
C22	Liver	185	[104.7-326.9]	1	0.95	0-85+	Morocco	Females	Incidence	15-year interval
C22	Liver	236	[135.7-410.4]	1.3	1.3	0-85+	Morocco	Males	Mortality	15-year interval
C22	Liver	243	[147.9-399.3]	1.4	1.4	0-85+	Morocco	Males	Incidence	15-year interval
C22	Liver	175	[92.8-330.0]	0.96	0.9	0-85+	Morocco	Females	Mortality	15-year interval
C22	Liver	1	Notavailable	0.02	0.02	0-14	Morocco	Females	Mortality	15-year interval
C22	Liver	1	Notavailable	0.02	0.02	0-14	Morocco	Females	Incidence	15-year interval
C22	Liver	5	Notavailable	0.1	0.1	0-14	Morocco	Males	Mortality	15-year interval
C22	Liver	6	Notavailable	0.12	0.12	0-14	Morocco	Males	Incidence	15-year interval
C22	Liver	1	Notavailable	0.02	0.02	0-19	Morocco	Females	Mortality	Adjusted interval
C22	Liver	1	Notavailable	0.02	0.02	0-19	Morocco	Females	Incidence	Adjusted interval
C22	Liver	5	Notavailable	0.08	0.08	0-19	Morocco	Males	Mortality	Adjusted interval
C22	Liver	6	Notavailable	0.09	0.09	0-19	Morocco	Males	Incidence	Adjusted interval
C22	Liver	1	Notavailable	0.01	0.01	0-24	Morocco	Females	Mortality	Adjusted interval
C22	Liver	1	Notavailable	0.01	0.01	0-24	Morocco	Females	Incidence	Adjusted interval
C22	Liver	6	Notavailable	0.07	0.08	0-24	Morocco	Males	Mortality	Adjusted interval
C22	Liver	7	Notavailable	0.09	0.09	0-24	Morocco	Males	Incidence	Adjusted interval
C22	Liver	21	Notavailable	0.14	0.13	0-54	Morocco	Females	Mortality	Adjusted interval
C22	Liver	27	Notavailable	0.18	0.17	0-54	Morocco	Females	Incidence	Adjusted interval
C22	Liver	36	Notavailable	0.24	0.24	0-54	Morocco	Males	Mortality	Adjusted interval
C22	Liver	43	Notavailable	0.28	0.28	0-54	Morocco	Males	Incidence	Adjusted interval
C22	Liver	3	Notavailable	0.07	0.06	10-24	Morocco	Males	Mortality	15-year interval
C22	Liver	4	Notavailable	0.09	0.09	10-24	Morocco	Males	Incidence	15-year interval
C22	Liver	2	Notavailable	0.04	0.04	15-29	Morocco	Males	Mortality	15-year interval
C22	Liver	2	Notavailable	0.04	0.04	15-29	Morocco	Males	Incidence	15-year interval
C22	Liver	3	Notavailable	0.05	0.05	15-34	Morocco	Males	Mortality	Adjusted interval
C22	Liver	7	Notavailable	0.12	0.1	15-34	Morocco	Males	Incidence	Adjusted interval
C22	Liver	3	Notavailable	0.07	0.07	20-34	Morocco	Males	Mortality	15-year interval
C22	Liver	7	Notavailable	0.16	0.15	20-34	Morocco	Males	Incidence	15-year interval
C22	Liver	2	Notavailable	0.03	0.03	20-39	Morocco	Females	Mortality	Adjusted interval
C22	Liver	4	Notavailable	0.07	0.06	20-39	Morocco	Females	Incidence	Adjusted interval
C22	Liver	5	Notavailable	0.09	0.09	20-39	Morocco	Males	Mortality	Adjusted interval
C22	Liver	9	Notavailable	0.16	0.15	20-39	Morocco	Males	Incidence	Adjusted interval
C22	Liver	20	Notavailable	0.22	0.23	20-54	Morocco	Females	Mortality	Adjusted interval
C22	Liver	26	Notavailable	0.29	0.3	20-54	Morocco	Females	Incidence	Adjusted interval
C22	Liver	31	Notavailable	0.36	0.38	20-54	Morocco	Males	Mortality	Adjusted interval
C22	Liver	37	Notavailable	0.43	0.45	20-54	Morocco	Males	Incidence	Adjusted interval
C22	Liver	2	Notavailable	0.05	0.04	25-39	Morocco	Females	Mortality	15-year interval
C22	Liver	4	Notavailable	0.09	0.09	25-39	Morocco	Females	Incidence	15-year interval
C22	Liver	4	Notavailable	0.1	0.1	25-39	Morocco	Males	Mortality	15-year interval
C22	Liver	8	Notavailable	0.19	0.18	25-39	Morocco	Males	Incidence	15-year interval
C22	Liver	13	Notavailable	0.2	0.21	25-49	Morocco	Females	Mortality	Adjusted interval
C22	Liver	19	Notavailable	0.29	0.31	25-49	Morocco	Females	Incidence	Adjusted interval
C22	Liver	12	Notavailable	0.19	0.22	25-49	Morocco	Males	Mortality	Adjusted interval
C22	Liver	17	Notavailable	0.28	0.29	25-49	Morocco	Males	Incidence	Adjusted interval
C22	Liver	20	Notavailable	0.26	0.28	25-54	Morocco	Females	Mortality	Adjusted interval
C22	Liver	26	Notavailable	0.34	0.36	25-54	Morocco	Females	Incidence	Adjusted interval
C22	Liver	30	Notavailable	0.42	0.45	25-54	Morocco	Males	Mortality	Adjusted interval
C22	Liver	36	Notavailable	0.51	0.53	25-54	Morocco	Males	Incidence	Adjusted interval
C22	Liver	5	Notavailable	0.12	0.13	30-44	Morocco	Females	Mortality	15-year interval
C22	Liver	10	Notavailable	0.25	0.26	30-44	Morocco	Females	Incidence	15-year interval
C22	Liver	3	Notavailable	0.08	0.08	30-44	Morocco	Males	Mortality	15-year interval
C22	Liver	7	Notavailable	0.19	0.17	30-44	Morocco	Males	Incidence	15-year interval
C22	Liver	20	Notavailable	0.33	0.36	30-54	Morocco	Females	Mortality	Adjusted interval
C22	Liver	26	Notavailable	0.43	0.46	30-54	Morocco	Females	Incidence	Adjusted interval
C22	Liver	29	Notavailable	0.52	0.56	30-54	Morocco	Males	Mortality	Adjusted interval
C22	Liver	35	Notavailable	0.63	0.66	30-54	Morocco	Males	Incidence	Adjusted interval
C22	Liver	13	Notavailable	0.36	0.38	35-49	Morocco	Females	Mortality	15-year interval
C22	Liver	19	Notavailable	0.52	0.54	35-49	Morocco	Females	Incidence	15-year interval
C22	Liver	10	Notavailable	0.31	0.34	35-49	Morocco	Males	Mortality	15-year interval
C22	Liver	11	Notavailable	0.34	0.37	35-49	Morocco	Males	Incidence	15-year interval
C22	Liver	20	Notavailable	0.43	0.45	35-54	Morocco	Females	Mortality	Adjusted interval
C22	Liver	26	Notavailable	0.56	0.58	35-54	Morocco	Females	Incidence	Adjusted interval
C22	Liver	28	Notavailable	0.67	0.69	35-54	Morocco	Males	Mortality	Adjusted interval
C22	Liver	30	Notavailable	0.72	0.74	35-54	Morocco	Males	Incidence	Adjusted interval
C22	Liver	18	Notavailable	0.55	0.56	40-54	Morocco	Females	Mortality	15-year interval
C22	Liver	22	Notavailable	0.68	0.68	40-54	Morocco	Females	Incidence	15-year interval
C22	Liver	26	Notavailable	0.89	0.87	40-54	Morocco	Males	Mortality	15-year interval
C22	Liver	28	Notavailable	0.96	0.94	40-54	Morocco	Males	Incidence	15-year interval
C22	Liver	103	Notavailable	1.9	2	40-69	Morocco	Females	Mortality	Adjusted interval
C22	Liver	104	Notavailable	1.9	2	40-69	Morocco	Females	Incidence	Adjusted interval
C22	Liver	131	Notavailable	2.6	2.6	40-69	Morocco	Males	Mortality	Adjusted interval
C22	Liver	133	Notavailable	2.7	2.6	40-69	Morocco	Males	Incidence	Adjusted interval
C22	Liver	35	Notavailable	1.2	1.1	45-59	Morocco	Females	Mortality	15-year interval
C22	Liver	33	Notavailable	1.1	1.1	45-59	Morocco	Females	Incidence	15-year interval
C22	Liver	56	Notavailable	2	1.9	45-59	Morocco	Males	Mortality	15-year interval
C22	Liver	58	Notavailable	2.1	2	45-59	Morocco	Males	Incidence	15-year interval
C22	Liver	59	Notavailable	2.3	2.3	50-64	Morocco	Females	Mortality	15-year interval
C22	Liver	53	Notavailable	2	2.1	50-64	Morocco	Females	Incidence	15-year interval
C22	Liver	85	Notavailable	3.4	3.4	50-64	Morocco	Males	Mortality	15-year interval
C22	Liver	87	Notavailable	3.5	3.5	50-64	Morocco	Males	Incidence	15-year interval
C22	Liver	92	Notavailable	3	3.1	50-69	Morocco	Females	Mortality	Adjusted interval
C22	Liver	89	Notavailable	2.9	3.1	50-69	Morocco	Females	Incidence	Adjusted interval
C22	Liver	123	Notavailable	4.1	4.2	50-69	Morocco	Males	Mortality	Adjusted interval
C22	Liver	124	Notavailable	4.1	4.2	50-69	Morocco	Males	Incidence	Adjusted interval
C22	Liver	2	Notavailable	0.04	0.04	05-19	Morocco	Males	Mortality	15-year interval
C22	Liver	3	Notavailable	0.06	0.06	05-19	Morocco	Males	Incidence	15-year interval
C22	Liver	85	Notavailable	4	4.2	55-69	Morocco	Females	Mortality	15-year interval
C22	Liver	82	Notavailable	3.9	4.1	55-69	Morocco	Females	Incidence	15-year interval
C22	Liver	105	Notavailable	5	5.2	55-69	Morocco	Males	Mortality	15-year interval
C22	Liver	105	Notavailable	5	5.2	55-69	Morocco	Males	Incidence	15-year interval
C22	Liver	154	Notavailable	5.2	5.2	55-85	Morocco	Females	Mortality	Adjusted interval
C22	Liver	158	Notavailable	5.3	5.4	55-85	Morocco	Females	Incidence	Adjusted interval
C22	Liver	200	Notavailable	7.2	7.5	55-85	Morocco	Males	Mortality	Adjusted interval
C22	Liver	200	Notavailable	7.2	7.5	55-85	Morocco	Males	Incidence	Adjusted interval
C22	Liver	90	Notavailable	5.8	5.9	60-74	Morocco	Females	Mortality	15-year interval
C22	Liver	96	Notavailable	6.2	6.3	60-74	Morocco	Females	Incidence	15-year interval
C22	Liver	108	Notavailable	7.1	7.2	60-74	Morocco	Males	Mortality	15-year interval
C22	Liver	108	Notavailable	7.1	7.2	60-74	Morocco	Males	Incidence	15-year interval
C22	Liver	134	Notavailable	6.4	6.3	60-85+	Morocco	Females	Mortality	Adjusted interval
C22	Liver	141	Notavailable	6.8	6.7	60-85+	Morocco	Females	Incidence	Adjusted interval
C22	Liver	170	Notavailable	8.9	9	60-85+	Morocco	Males	Mortality	Adjusted interval
C22	Liver	170	Notavailable	8.9	8.9	60-85+	Morocco	Males	Incidence	Adjusted interval
C22	Liver	80	Notavailable	7.3	7.3	65-79	Morocco	Females	Mortality	15-year interval
C22	Liver	93	Notavailable	8.5	8.4	65-79	Morocco	Females	Incidence	15-year interval
C22	Liver	102	Notavailable	9.9	9.7	65-79	Morocco	Males	Mortality	15-year interval
C22	Liver	101	Notavailable	9.9	9.6	65-79	Morocco	Males	Incidence	15-year interval
C22	Liver	69	Notavailable	8	8	70-85+	Morocco	Females	Mortality	15-year interval
C22	Liver	76	Notavailable	8.8	8.9	70-85+	Morocco	Females	Incidence	15-year interval
C22	Liver	95	Notavailable	13.8	13.8	70-85+	Morocco	Males	Mortality	15-year interval
C22	Liver	95	Notavailable	13.8	13.8	70-85+	Morocco	Males	Incidence	15-year interval
C22	Liver	20	Notavailable	0.08	0.08	0-14	NA	Females	Mortality	15-year interval
C22	Liver	16	Notavailable	0.06	0.06	0-14	NA	Females	Incidence	15-year interval
C22	Liver	37	Notavailable	0.14	0.14	0-14	NA	Males	Mortality	15-year interval
C22	Liver	54	Notavailable	0.2	0.21	0-14	NA	Males	Incidence	15-year interval
C22	Liver	26	Notavailable	0.08	0.08	0-19	NA	Females	Mortality	Adjusted interval
C22	Liver	24	Notavailable	0.07	0.08	0-19	NA	Females	Incidence	Adjusted interval
C22	Liver	44	Notavailable	0.13	0.13	0-19	NA	Males	Mortality	Adjusted interval
C22	Liver	61	Notavailable	0.18	0.19	0-19	NA	Males	Incidence	Adjusted interval
C22	Liver	29	Notavailable	0.07	0.08	0-24	NA	Females	Mortality	Adjusted interval
C22	Liver	28	Notavailable	0.07	0.07	0-24	NA	Females	Incidence	Adjusted interval
C22	Liver	55	Notavailable	0.14	0.14	0-24	NA	Males	Mortality	Adjusted interval
C22	Liver	74	Notavailable	0.18	0.19	0-24	NA	Males	Incidence	Adjusted interval
C22	Liver	385	Notavailable	0.56	0.62	0-54	NA	Females	Mortality	Adjusted interval
C22	Liver	443	Notavailable	0.64	0.71	0-54	NA	Females	Incidence	Adjusted interval
C22	Liver	555	Notavailable	0.8	0.92	0-54	NA	Males	Mortality	Adjusted interval
C22	Liver	616	Notavailable	0.88	1	0-54	NA	Males	Incidence	Adjusted interval
C22	Liver	1268	Notavailable	1.6	1.9	0-85+	NA	Females	Mortality	15-year interval
C22	Liver	1303	Notavailable	1.7	1.9	0-85+	NA	Females	Incidence	15-year interval
C22	Liver	1663	Notavailable	2.1	2.6	0-85+	NA	Males	Mortality	15-year interval
C22	Liver	1749	Notavailable	2.2	2.8	0-85+	NA	Males	Incidence	15-year interval
C22	Liver	14	Notavailable	0.07	0.07	10-24	NA	Females	Mortality	15-year interval
C22	Liver	14	Notavailable	0.07	0.07	10-24	NA	Females	Incidence	15-year interval
C22	Liver	23	Notavailable	0.11	0.11	10-24	NA	Males	Mortality	15-year interval
C22	Liver	26	Notavailable	0.12	0.12	10-24	NA	Males	Incidence	15-year interval
C22	Liver	23	Notavailable	0.12	0.12	15-29	NA	Females	Mortality	15-year interval
C22	Liver	33	Notavailable	0.17	0.17	15-29	NA	Females	Incidence	15-year interval
C22	Liver	29	Notavailable	0.14	0.14	15-29	NA	Males	Mortality	15-year interval
C22	Liver	32	Notavailable	0.16	0.16	15-29	NA	Males	Incidence	15-year interval
C22	Liver	36	Notavailable	0.14	0.14	15-34	NA	Females	Mortality	Adjusted interval
C22	Liver	52	Notavailable	0.2	0.2	15-34	NA	Females	Incidence	Adjusted interval
C22	Liver	53	Notavailable	0.2	0.19	15-34	NA	Males	Mortality	Adjusted interval
C22	Liver	65	Notavailable	0.25	0.23	15-34	NA	Males	Incidence	Adjusted interval
C22	Liver	30	Notavailable	0.16	0.15	20-34	NA	Females	Mortality	15-year interval
C22	Liver	44	Notavailable	0.23	0.23	20-34	NA	Females	Incidence	15-year interval
C22	Liver	46	Notavailable	0.24	0.23	20-34	NA	Males	Mortality	15-year interval
C22	Liver	58	Notavailable	0.3	0.29	20-34	NA	Males	Incidence	15-year interval
C22	Liver	66	Notavailable	0.27	0.26	20-39	NA	Females	Mortality	Adjusted interval
C22	Liver	92	Notavailable	0.38	0.37	20-39	NA	Females	Incidence	Adjusted interval
C22	Liver	100	Notavailable	0.41	0.4	20-39	NA	Males	Mortality	Adjusted interval
C22	Liver	116	Notavailable	0.47	0.46	20-39	NA	Males	Incidence	Adjusted interval
C22	Liver	359	Notavailable	0.98	1.1	20-54	NA	Females	Mortality	Adjusted interval
C22	Liver	419	Notavailable	1.1	1.3	20-54	NA	Females	Incidence	Adjusted interval
C22	Liver	511	Notavailable	1.4	1.6	20-54	NA	Males	Mortality	Adjusted interval
C22	Liver	555	Notavailable	1.5	1.8	20-54	NA	Males	Incidence	Adjusted interval
C22	Liver	63	Notavailable	0.35	0.35	25-39	NA	Females	Mortality	15-year interval
C22	Liver	88	Notavailable	0.49	0.49	25-39	NA	Females	Incidence	15-year interval
C22	Liver	89	Notavailable	0.5	0.5	25-39	NA	Males	Mortality	15-year interval
C22	Liver	103	Notavailable	0.58	0.57	25-39	NA	Males	Incidence	15-year interval
C22	Liver	226	Notavailable	0.85	0.94	25-49	NA	Females	Mortality	Adjusted interval
C22	Liver	275	Notavailable	1	1.1	25-49	NA	Females	Incidence	Adjusted interval
C22	Liver	316	Notavailable	1.2	1.4	25-49	NA	Males	Mortality	Adjusted interval
C22	Liver	339	Notavailable	1.3	1.5	25-49	NA	Males	Incidence	Adjusted interval
C22	Liver	356	Notavailable	1.2	1.3	25-54	NA	Females	Mortality	Adjusted interval
C22	Liver	415	Notavailable	1.4	1.5	25-54	NA	Females	Incidence	Adjusted interval
C22	Liver	500	Notavailable	1.7	1.9	25-54	NA	Males	Mortality	Adjusted interval
C22	Liver	542	Notavailable	1.9	2.1	25-54	NA	Males	Incidence	Adjusted interval
C22	Liver	112	Notavailable	0.69	0.74	30-44	NA	Females	Mortality	15-year interval
C22	Liver	142	Notavailable	0.88	0.93	30-44	NA	Females	Incidence	15-year interval
C22	Liver	168	Notavailable	1.1	1.2	30-44	NA	Males	Mortality	15-year interval
C22	Liver	172	Notavailable	1.1	1.2	30-44	NA	Males	Incidence	15-year interval
C22	Liver	342	Notavailable	1.4	1.6	30-54	NA	Females	Mortality	Adjusted interval
C22	Liver	394	Notavailable	1.7	1.9	30-54	NA	Females	Incidence	Adjusted interval
C22	Liver	489	Notavailable	2.2	2.4	30-54	NA	Males	Mortality	Adjusted interval
C22	Liver	530	Notavailable	2.3	2.6	30-54	NA	Males	Incidence	Adjusted interval
C22	Liver	199	Notavailable	1.4	1.5	35-49	NA	Females	Mortality	15-year interval
C22	Liver	235	Notavailable	1.7	1.8	35-49	NA	Females	Incidence	15-year interval
C22	Liver	281	Notavailable	2.1	2.2	35-49	NA	Males	Mortality	15-year interval
C22	Liver	294	Notavailable	2.2	2.4	35-49	NA	Males	Incidence	15-year interval
C22	Liver	329	Notavailable	1.9	2	35-54	NA	Females	Mortality	Adjusted interval
C22	Liver	375	Notavailable	2.1	2.3	35-54	NA	Females	Incidence	Adjusted interval
C22	Liver	465	Notavailable	2.8	3	35-54	NA	Males	Mortality	Adjusted interval
C22	Liver	497	Notavailable	3	3.2	35-54	NA	Males	Incidence	Adjusted interval
C22	Liver	293	Notavailable	2.4	2.5	40-54	NA	Females	Mortality	15-year interval
C22	Liver	327	Notavailable	2.7	2.8	40-54	NA	Females	Incidence	15-year interval
C22	Liver	411	Notavailable	3.6	3.6	40-54	NA	Males	Mortality	15-year interval
C22	Liver	439	Notavailable	3.8	3.9	40-54	NA	Males	Incidence	15-year interval
C22	Liver	811	Notavailable	4.3	4.5	40-69	NA	Females	Mortality	Adjusted interval
C22	Liver	835	Notavailable	4.4	4.7	40-69	NA	Females	Incidence	Adjusted interval
C22	Liver	1080	Notavailable	5.9	6.2	40-69	NA	Males	Mortality	Adjusted interval
C22	Liver	1130	Notavailable	6.2	6.5	40-69	NA	Males	Incidence	Adjusted interval
C22	Liver	393	Notavailable	3.8	3.8	45-59	NA	Females	Mortality	15-year interval
C22	Liver	419	Notavailable	4.1	4	45-59	NA	Females	Incidence	15-year interval
C22	Liver	535	Notavailable	5.4	5.3	45-59	NA	Males	Mortality	15-year interval
C22	Liver	579	Notavailable	5.8	5.8	45-59	NA	Males	Incidence	15-year interval
C22	Liver	474	Notavailable	5.5	5.6	50-64	NA	Females	Mortality	15-year interval
C22	Liver	478	Notavailable	5.6	5.6	50-64	NA	Females	Incidence	15-year interval
C22	Liver	630	Notavailable	7.5	7.6	50-64	NA	Males	Mortality	15-year interval
C22	Liver	667	Notavailable	7.9	8	50-64	NA	Males	Incidence	15-year interval
C22	Liver	648	Notavailable	6.3	6.5	50-69	NA	Females	Mortality	Adjusted interval
C22	Liver	648	Notavailable	6.3	6.5	50-69	NA	Females	Incidence	Adjusted interval
C22	Liver	853	Notavailable	8.5	8.7	50-69	NA	Males	Mortality	Adjusted interval
C22	Liver	894	Notavailable	8.9	9.1	50-69	NA	Males	Incidence	Adjusted interval
C22	Liver	14	Notavailable	0.06	0.06	05-19	NA	Females	Mortality	15-year interval
C22	Liver	14	Notavailable	0.06	0.06	05-19	NA	Females	Incidence	15-year interval
C22	Liver	17	Notavailable	0.07	0.07	05-19	NA	Males	Mortality	15-year interval
C22	Liver	16	Notavailable	0.07	0.07	05-19	NA	Males	Incidence	15-year interval
C22	Liver	518	Notavailable	7.6	7.7	55-69	NA	Females	Mortality	15-year interval
C22	Liver	508	Notavailable	7.4	7.6	55-69	NA	Females	Incidence	15-year interval
C22	Liver	669	Notavailable	9.9	10.1	55-69	NA	Males	Mortality	15-year interval
C22	Liver	691	Notavailable	10.2	10.5	55-69	NA	Males	Incidence	15-year interval
C22	Liver	883	Notavailable	9.1	9.1	55-85	NA	Females	Mortality	Adjusted interval
C22	Liver	860	Notavailable	8.9	8.9	55-85	NA	Females	Incidence	Adjusted interval
C22	Liver	1108	Notavailable	12.1	12.3	55-85	NA	Males	Mortality	Adjusted interval
C22	Liver	1133	Notavailable	12.4	12.6	55-85	NA	Males	Incidence	Adjusted interval
C22	Liver	493	Notavailable	9.6	9.7	60-74	NA	Females	Mortality	15-year interval
C22	Liver	483	Notavailable	9.4	9.5	60-74	NA	Females	Incidence	15-year interval
C22	Liver	628	Notavailable	12.7	12.7	60-74	NA	Males	Mortality	15-year interval
C22	Liver	645	Notavailable	13	13.1	60-74	NA	Males	Incidence	15-year interval
C22	Liver	720	Notavailable	10.6	10.3	60-85+	NA	Females	Mortality	Adjusted interval
C22	Liver	693	Notavailable	10.2	10	60-85+	NA	Females	Incidence	Adjusted interval
C22	Liver	894	Notavailable	14.2	14	60-85+	NA	Males	Mortality	Adjusted interval
C22	Liver	912	Notavailable	14.4	14.3	60-85+	NA	Males	Incidence	Adjusted interval
C22	Liver	421	Notavailable	11.5	11.4	65-79	NA	Females	Mortality	15-year interval
C22	Liver	423	Notavailable	11.5	11.4	65-79	NA	Females	Incidence	15-year interval
C22	Liver	529	Notavailable	15.6	15.5	65-79	NA	Males	Mortality	15-year interval
C22	Liver	535	Notavailable	15.8	15.6	65-79	NA	Males	Incidence	15-year interval
C22	Liver	365	Notavailable	12.9	12.8	70-85+	NA	Females	Mortality	15-year interval
C22	Liver	352	Notavailable	12.4	12.4	70-85+	NA	Females	Incidence	15-year interval
C22	Liver	439	Notavailable	18.4	18.3	70-85+	NA	Males	Mortality	15-year interval
C22	Liver	442	Notavailable	18.5	18.4	70-85+	NA	Males	Incidence	15-year interval
C22	Liver	25	[12.0-52.2]	1.5	2.6	0-85+	Oman	Females	Mortality	15-year interval
C22	Liver	27	[14.1-51.6]	1.7	2.7	0-85+	Oman	Females	Incidence	15-year interval
C22	Liver	86	[50.9-145.2]	2.7	5.6	0-85+	Oman	Males	Mortality	15-year interval
C22	Liver	90	[56.8-142.7]	2.8	5.8	0-85+	Oman	Males	Incidence	15-year interval
C22	Liver	2	Notavailable	0.38	0.37	0-14	Oman	Males	Incidence	15-year interval
C22	Liver	2	Notavailable	0.3	0.29	0-19	Oman	Males	Incidence	Adjusted interval
C22	Liver	3	Notavailable	0.32	0.3	0-24	Oman	Males	Incidence	Adjusted interval
C22	Liver	9	Notavailable	0.6	0.88	0-54	Oman	Females	Mortality	Adjusted interval
C22	Liver	11	Notavailable	0.73	0.97	0-54	Oman	Females	Incidence	Adjusted interval
C22	Liver	36	Notavailable	1.2	1.4	0-54	Oman	Males	Mortality	Adjusted interval
C22	Liver	39	Notavailable	1.3	1.6	0-54	Oman	Males	Incidence	Adjusted interval
C22	Liver	1	Notavailable	0.18	0.11	10-24	Oman	Males	Incidence	15-year interval
C22	Liver	1	Notavailable	0.23	0.18	15-29	Oman	Females	Incidence	15-year interval
C22	Liver	1	Notavailable	0.1	0.11	15-29	Oman	Males	Incidence	15-year interval
C22	Liver	2	Notavailable	0.32	0.25	15-34	Oman	Females	Incidence	Adjusted interval
C22	Liver	1	Notavailable	0.06	0.03	15-34	Oman	Males	Mortality	Adjusted interval
C22	Liver	1	Notavailable	0.06	0.09	15-34	Oman	Males	Incidence	Adjusted interval
C22	Liver	2	Notavailable	0.4	0.35	20-34	Oman	Females	Incidence	15-year interval
C22	Liver	1	Notavailable	0.07	0.05	20-34	Oman	Males	Mortality	15-year interval
C22	Liver	1	Notavailable	0.07	0.13	20-34	Oman	Males	Incidence	15-year interval
C22	Liver	1	Notavailable	0.15	0.15	20-39	Oman	Females	Mortality	Adjusted interval
C22	Liver	3	Notavailable	0.46	0.42	20-39	Oman	Females	Incidence	Adjusted interval
C22	Liver	3	Notavailable	0.17	0.15	20-39	Oman	Males	Mortality	Adjusted interval
C22	Liver	4	Notavailable	0.22	0.26	20-39	Oman	Males	Incidence	Adjusted interval
C22	Liver	9	Notavailable	1	1.7	20-54	Oman	Females	Mortality	Adjusted interval
C22	Liver	11	Notavailable	1.3	1.8	20-54	Oman	Females	Incidence	Adjusted interval
C22	Liver	36	Notavailable	1.5	2.7	20-54	Oman	Males	Mortality	Adjusted interval
C22	Liver	37	Notavailable	1.6	2.8	20-54	Oman	Males	Incidence	Adjusted interval
C22	Liver	1	Notavailable	0.2	0.21	25-39	Oman	Females	Mortality	15-year interval
C22	Liver	3	Notavailable	0.59	0.59	25-39	Oman	Females	Incidence	15-year interval
C22	Liver	3	Notavailable	0.2	0.2	25-39	Oman	Males	Mortality	15-year interval
C22	Liver	3	Notavailable	0.2	0.23	25-39	Oman	Males	Incidence	15-year interval
C22	Liver	6	Notavailable	0.88	1.4	25-49	Oman	Females	Mortality	Adjusted interval
C22	Liver	8	Notavailable	1.2	1.6	25-49	Oman	Females	Incidence	Adjusted interval
C22	Liver	22	Notavailable	1.1	1.9	25-49	Oman	Males	Mortality	Adjusted interval
C22	Liver	22	Notavailable	1.1	1.9	25-49	Oman	Males	Incidence	Adjusted interval
C22	Liver	9	Notavailable	1.2	2	25-54	Oman	Females	Mortality	Adjusted interval
C22	Liver	11	Notavailable	1.5	2.2	25-54	Oman	Females	Incidence	Adjusted interval
C22	Liver	36	Notavailable	1.8	3.3	25-54	Oman	Males	Mortality	Adjusted interval
C22	Liver	36	Notavailable	1.8	3.3	25-54	Oman	Males	Incidence	Adjusted interval
C22	Liver	2	Notavailable	0.46	0.56	30-44	Oman	Females	Mortality	15-year interval
C22	Liver	3	Notavailable	0.7	0.74	30-44	Oman	Females	Incidence	15-year interval
C22	Liver	10	Notavailable	0.81	1.2	30-44	Oman	Males	Mortality	15-year interval
C22	Liver	10	Notavailable	0.81	1.2	30-44	Oman	Males	Incidence	15-year interval
C22	Liver	9	Notavailable	1.6	2.6	30-54	Oman	Females	Mortality	Adjusted interval
C22	Liver	10	Notavailable	1.8	2.7	30-54	Oman	Females	Incidence	Adjusted interval
C22	Liver	36	Notavailable	2.4	4.2	30-54	Oman	Males	Mortality	Adjusted interval
C22	Liver	36	Notavailable	2.4	4.2	30-54	Oman	Males	Incidence	Adjusted interval
C22	Liver	6	Notavailable	1.9	2.5	35-49	Oman	Females	Mortality	15-year interval
C22	Liver	6	Notavailable	1.9	2.5	35-49	Oman	Females	Incidence	15-year interval
C22	Liver	21	Notavailable	2.6	3.3	35-49	Oman	Males	Mortality	15-year interval
C22	Liver	22	Notavailable	2.7	3.4	35-49	Oman	Males	Incidence	15-year interval
C22	Liver	9	Notavailable	2.5	3.3	35-54	Oman	Females	Mortality	Adjusted interval
C22	Liver	9	Notavailable	2.5	3.3	35-54	Oman	Females	Incidence	Adjusted interval
C22	Liver	35	Notavailable	3.7	5.3	35-54	Oman	Males	Mortality	Adjusted interval
C22	Liver	36	Notavailable	3.8	5.3	35-54	Oman	Males	Incidence	Adjusted interval
C22	Liver	8	Notavailable	3.6	4.2	40-54	Oman	Females	Mortality	15-year interval
C22	Liver	8	Notavailable	3.6	4.2	40-54	Oman	Females	Incidence	15-year interval
C22	Liver	33	Notavailable	6.1	7	40-54	Oman	Males	Mortality	15-year interval
C22	Liver	33	Notavailable	6.1	7	40-54	Oman	Males	Incidence	15-year interval
C22	Liver	18	Notavailable	5.8	6.9	40-69	Oman	Females	Mortality	Adjusted interval
C22	Liver	18	Notavailable	5.8	6.9	40-69	Oman	Females	Incidence	Adjusted interval
C22	Liver	69	Notavailable	9.8	14	40-69	Oman	Males	Mortality	Adjusted interval
C22	Liver	70	Notavailable	10	14.2	40-69	Oman	Males	Incidence	Adjusted interval
C22	Liver	10	Notavailable	6.4	6.5	45-59	Oman	Females	Mortality	15-year interval
C22	Liver	10	Notavailable	6.4	6.5	45-59	Oman	Females	Incidence	15-year interval
C22	Liver	42	Notavailable	11.1	11.8	45-59	Oman	Males	Mortality	15-year interval
C22	Liver	43	Notavailable	11.3	12.1	45-59	Oman	Males	Incidence	15-year interval
C22	Liver	10	Notavailable	8.4	8.7	50-64	Oman	Females	Mortality	15-year interval
C22	Liver	10	Notavailable	8.4	8.7	50-64	Oman	Females	Incidence	15-year interval
C22	Liver	43	Notavailable	17.3	18.6	50-64	Oman	Males	Mortality	15-year interval
C22	Liver	44	Notavailable	17.7	19	50-64	Oman	Males	Incidence	15-year interval
C22	Liver	13	Notavailable	9.2	9.6	50-69	Oman	Females	Mortality	Adjusted interval
C22	Liver	13	Notavailable	9.2	9.6	50-69	Oman	Females	Incidence	Adjusted interval
C22	Liver	50	Notavailable	18.5	21	50-69	Oman	Males	Mortality	Adjusted interval
C22	Liver	51	Notavailable	18.9	21.3	50-69	Oman	Males	Incidence	Adjusted interval
C22	Liver	10	Notavailable	11	11.2	55-69	Oman	Females	Mortality	15-year interval
C22	Liver	10	Notavailable	11	11.2	55-69	Oman	Females	Incidence	15-year interval
C22	Liver	36	Notavailable	23	24.9	55-69	Oman	Males	Mortality	15-year interval
C22	Liver	37	Notavailable	23.6	25.4	55-69	Oman	Males	Incidence	15-year interval
C22	Liver	16	Notavailable	12.5	12.5	55-85	Oman	Females	Mortality	Adjusted interval
C22	Liver	16	Notavailable	12.5	12.5	55-85	Oman	Females	Incidence	Adjusted interval
C22	Liver	50	Notavailable	26.3	29.2	55-85	Oman	Males	Mortality	Adjusted interval
C22	Liver	51	Notavailable	26.8	29.5	55-85	Oman	Males	Incidence	Adjusted interval
C22	Liver	9	Notavailable	13	13	60-74	Oman	Females	Mortality	15-year interval
C22	Liver	9	Notavailable	13	13	60-74	Oman	Females	Incidence	15-year interval
C22	Liver	24	Notavailable	28.6	29.4	60-74	Oman	Males	Mortality	15-year interval
C22	Liver	24	Notavailable	28.6	29.4	60-74	Oman	Males	Incidence	15-year interval
C22	Liver	13	Notavailable	14.4	14.1	60-85+	Oman	Females	Mortality	Adjusted interval
C22	Liver	13	Notavailable	14.4	14.1	60-85+	Oman	Females	Incidence	Adjusted interval
C22	Liver	34	Notavailable	32.2	32.9	60-85+	Oman	Males	Mortality	Adjusted interval
C22	Liver	34	Notavailable	32.2	32.9	60-85+	Oman	Males	Incidence	Adjusted interval
C22	Liver	7	Notavailable	14.3	14	65-79	Oman	Females	Mortality	15-year interval
C22	Liver	7	Notavailable	14.3	14	65-79	Oman	Females	Incidence	15-year interval
C22	Liver	16	Notavailable	34.1	33.3	65-79	Oman	Males	Mortality	15-year interval
C22	Liver	16	Notavailable	34.1	33.3	65-79	Oman	Males	Incidence	15-year interval
C22	Liver	6	Notavailable	16.3	15.9	70-85+	Oman	Females	Mortality	15-year interval
C22	Liver	6	Notavailable	16.3	15.9	70-85+	Oman	Females	Incidence	15-year interval
C22	Liver	14	Notavailable	41.5	40.9	70-85+	Oman	Males	Mortality	15-year interval
C22	Liver	14	Notavailable	41.5	40.9	70-85+	Oman	Males	Incidence	15-year interval
C22	Liver	31	[14.5-66.4]	1.2	2.4	0-85+	Palestine	Males	Incidence	15-year interval
C22	Liver	30	[15.3-58.9]	1.2	2.4	0-85+	Palestine	Males	Mortality	15-year interval
C22	Liver	16	[3.9-65.3]	0.64	1.3	0-85+	Palestine	Females	Incidence	15-year interval
C22	Liver	15	[4.3-52.9]	0.6	1.2	0-85+	Palestine	Females	Mortality	15-year interval
C22	Liver	1	Notavailable	0.1	0.11	0-14	Palestine	Females	Incidence	15-year interval
C22	Liver	1	Notavailable	0.1	0.1	0-14	Palestine	Males	Incidence	15-year interval
C22	Liver	1	Notavailable	0.08	0.08	0-19	Palestine	Females	Incidence	Adjusted interval
C22	Liver	1	Notavailable	0.08	0.08	0-19	Palestine	Males	Mortality	Adjusted interval
C22	Liver	2	Notavailable	0.16	0.16	0-19	Palestine	Males	Incidence	Adjusted interval
C22	Liver	1	Notavailable	0.07	0.07	0-24	Palestine	Females	Incidence	Adjusted interval
C22	Liver	1	Notavailable	0.06	0.07	0-24	Palestine	Males	Mortality	Adjusted interval
C22	Liver	2	Notavailable	0.13	0.13	0-24	Palestine	Males	Incidence	Adjusted interval
C22	Liver	1	Notavailable	0.04	0.07	0-54	Palestine	Females	Mortality	Adjusted interval
C22	Liver	2	Notavailable	0.09	0.11	0-54	Palestine	Females	Incidence	Adjusted interval
C22	Liver	10	Notavailable	0.42	0.62	0-54	Palestine	Males	Mortality	Adjusted interval
C22	Liver	11	Notavailable	0.46	0.65	0-54	Palestine	Males	Incidence	Adjusted interval
C22	Liver	1	Notavailable	0.12	0.13	10-24	Palestine	Males	Mortality	15-year interval
C22	Liver	1	Notavailable	0.12	0.13	10-24	Palestine	Males	Incidence	15-year interval
C22	Liver	1	Notavailable	0.13	0.13	15-29	Palestine	Males	Mortality	15-year interval
C22	Liver	1	Notavailable	0.13	0.13	15-29	Palestine	Males	Incidence	15-year interval
C22	Liver	2	Notavailable	0.21	0.22	15-34	Palestine	Males	Mortality	Adjusted interval
C22	Liver	2	Notavailable	0.21	0.22	15-34	Palestine	Males	Incidence	Adjusted interval
C22	Liver	1	Notavailable	0.15	0.16	20-34	Palestine	Males	Mortality	15-year interval
C22	Liver	1	Notavailable	0.15	0.16	20-34	Palestine	Males	Incidence	15-year interval
C22	Liver	2	Notavailable	0.25	0.27	20-39	Palestine	Males	Mortality	Adjusted interval
C22	Liver	2	Notavailable	0.25	0.27	20-39	Palestine	Males	Incidence	Adjusted interval
C22	Liver	1	Notavailable	0.09	0.14	20-54	Palestine	Females	Mortality	Adjusted interval
C22	Liver	1	Notavailable	0.09	0.14	20-54	Palestine	Females	Incidence	Adjusted interval
C22	Liver	9	Notavailable	0.82	1.1	20-54	Palestine	Males	Mortality	Adjusted interval
C22	Liver	9	Notavailable	0.82	1.1	20-54	Palestine	Males	Incidence	Adjusted interval
C22	Liver	2	Notavailable	0.37	0.38	25-39	Palestine	Males	Mortality	15-year interval
C22	Liver	2	Notavailable	0.37	0.38	25-39	Palestine	Males	Incidence	15-year interval
C22	Liver	1	Notavailable	0.14	0.2	25-49	Palestine	Females	Mortality	Adjusted interval
C22	Liver	1	Notavailable	0.14	0.2	25-49	Palestine	Females	Incidence	Adjusted interval
C22	Liver	6	Notavailable	0.79	0.94	25-49	Palestine	Males	Mortality	Adjusted interval
C22	Liver	6	Notavailable	0.79	0.94	25-49	Palestine	Males	Incidence	Adjusted interval
C22	Liver	1	Notavailable	0.12	0.17	25-54	Palestine	Females	Mortality	Adjusted interval
C22	Liver	1	Notavailable	0.12	0.17	25-54	Palestine	Females	Incidence	Adjusted interval
C22	Liver	9	Notavailable	1.1	1.3	25-54	Palestine	Males	Mortality	Adjusted interval
C22	Liver	9	Notavailable	1.1	1.3	25-54	Palestine	Males	Incidence	Adjusted interval
C22	Liver	4	Notavailable	0.91	0.98	30-44	Palestine	Males	Mortality	15-year interval
C22	Liver	4	Notavailable	0.91	0.98	30-44	Palestine	Males	Incidence	15-year interval
C22	Liver	1	Notavailable	0.17	0.22	30-54	Palestine	Females	Mortality	Adjusted interval
C22	Liver	1	Notavailable	0.17	0.22	30-54	Palestine	Females	Incidence	Adjusted interval
C22	Liver	9	Notavailable	1.5	1.7	30-54	Palestine	Males	Mortality	Adjusted interval
C22	Liver	9	Notavailable	1.5	1.7	30-54	Palestine	Males	Incidence	Adjusted interval
C22	Liver	1	Notavailable	0.28	0.35	35-49	Palestine	Females	Mortality	15-year interval
C22	Liver	1	Notavailable	0.28	0.35	35-49	Palestine	Females	Incidence	15-year interval
C22	Liver	5	Notavailable	1.4	1.5	35-49	Palestine	Males	Mortality	15-year interval
C22	Liver	5	Notavailable	1.4	1.5	35-49	Palestine	Males	Incidence	15-year interval
C22	Liver	1	Notavailable	0.23	0.27	35-54	Palestine	Females	Mortality	Adjusted interval
C22	Liver	1	Notavailable	0.23	0.27	35-54	Palestine	Females	Incidence	Adjusted interval
C22	Liver	8	Notavailable	1.8	2	35-54	Palestine	Males	Mortality	Adjusted interval
C22	Liver	8	Notavailable	1.8	2	35-54	Palestine	Males	Incidence	Adjusted interval
C22	Liver	1	Notavailable	0.34	0.37	40-54	Palestine	Females	Mortality	15-year interval
C22	Liver	1	Notavailable	0.34	0.37	40-54	Palestine	Females	Incidence	15-year interval
C22	Liver	7	Notavailable	2.4	2.4	40-54	Palestine	Males	Mortality	15-year interval
C22	Liver	7	Notavailable	2.4	2.4	40-54	Palestine	Males	Incidence	15-year interval
C22	Liver	7	Notavailable	1.7	2.2	40-69	Palestine	Females	Mortality	Adjusted interval
C22	Liver	7	Notavailable	1.7	2.2	40-69	Palestine	Females	Incidence	Adjusted interval
C22	Liver	17	Notavailable	4	4.8	40-69	Palestine	Males	Mortality	Adjusted interval
C22	Liver	17	Notavailable	4	4.8	40-69	Palestine	Males	Incidence	Adjusted interval
C22	Liver	2	Notavailable	0.86	0.87	45-59	Palestine	Females	Mortality	15-year interval
C22	Liver	2	Notavailable	0.86	0.87	45-59	Palestine	Females	Incidence	15-year interval
C22	Liver	8	Notavailable	3.4	3.5	45-59	Palestine	Males	Mortality	15-year interval
C22	Liver	8	Notavailable	3.4	3.5	45-59	Palestine	Males	Incidence	15-year interval
C22	Liver	3	Notavailable	1.7	2	50-64	Palestine	Females	Mortality	15-year interval
C22	Liver	3	Notavailable	1.7	2	50-64	Palestine	Females	Incidence	15-year interval
C22	Liver	9	Notavailable	5.1	5.4	50-64	Palestine	Males	Mortality	15-year interval
C22	Liver	9	Notavailable	5.1	5.4	50-64	Palestine	Males	Incidence	15-year interval
C22	Liver	6	Notavailable	2.8	3.4	50-69	Palestine	Females	Mortality	Adjusted interval
C22	Liver	6	Notavailable	2.8	3.4	50-69	Palestine	Females	Incidence	Adjusted interval
C22	Liver	13	Notavailable	6.3	6.9	50-69	Palestine	Males	Mortality	Adjusted interval
C22	Liver	13	Notavailable	6.3	6.9	50-69	Palestine	Males	Incidence	Adjusted interval
C22	Liver	1	Notavailable	0.11	0.12	05-19	Palestine	Males	Mortality	15-year interval
C22	Liver	1	Notavailable	0.11	0.12	05-19	Palestine	Males	Incidence	15-year interval
C22	Liver	6	Notavailable	4.5	4.9	55-69	Palestine	Females	Mortality	15-year interval
C22	Liver	6	Notavailable	4.5	4.9	55-69	Palestine	Females	Incidence	15-year interval
C22	Liver	10	Notavailable	7.9	8.3	55-69	Palestine	Males	Mortality	15-year interval
C22	Liver	10	Notavailable	7.9	8.3	55-69	Palestine	Males	Incidence	15-year interval
C22	Liver	14	Notavailable	7.6	7.7	55-85	Palestine	Females	Mortality	Adjusted interval
C22	Liver	14	Notavailable	7.6	7.7	55-85	Palestine	Females	Incidence	Adjusted interval
C22	Liver	20	Notavailable	11.8	12.6	55-85	Palestine	Males	Mortality	Adjusted interval
C22	Liver	20	Notavailable	11.8	12.6	55-85	Palestine	Males	Incidence	Adjusted interval
C22	Liver	7	Notavailable	7.2	7.2	60-74	Palestine	Females	Mortality	15-year interval
C22	Liver	7	Notavailable	7.2	7.2	60-74	Palestine	Females	Incidence	15-year interval
C22	Liver	11	Notavailable	12.1	11.9	60-74	Palestine	Males	Mortality	15-year interval
C22	Liver	11	Notavailable	12.1	11.9	60-74	Palestine	Males	Incidence	15-year interval
C22	Liver	13	Notavailable	10.5	9.9	60-85+	Palestine	Females	Mortality	Adjusted interval
C22	Liver	13	Notavailable	10.5	9.9	60-85+	Palestine	Females	Incidence	Adjusted interval
C22	Liver	17	Notavailable	15.2	15.3	60-85+	Palestine	Males	Mortality	Adjusted interval
C22	Liver	17	Notavailable	15.2	15.3	60-85+	Palestine	Males	Incidence	Adjusted interval
C22	Liver	8	Notavailable	11.4	10.9	65-79	Palestine	Females	Mortality	15-year interval
C22	Liver	8	Notavailable	11.4	10.9	65-79	Palestine	Females	Incidence	15-year interval
C22	Liver	11	Notavailable	17	16.7	65-79	Palestine	Males	Mortality	15-year interval
C22	Liver	11	Notavailable	17	16.7	65-79	Palestine	Males	Incidence	15-year interval
C22	Liver	8	Notavailable	15.9	15.5	70-85+	Palestine	Females	Mortality	15-year interval
C22	Liver	8	Notavailable	15.9	15.5	70-85+	Palestine	Females	Incidence	15-year interval
C22	Liver	10	Notavailable	23.2	24.3	70-85+	Palestine	Males	Mortality	15-year interval
C22	Liver	10	Notavailable	23.2	24.3	70-85+	Palestine	Males	Incidence	15-year interval
C22	Liver	5	[2.6-9.6]	0.74	1.8	0-85+	Qatar	Females	Mortality	15-year interval
C22	Liver	5	[2.8-8.9]	0.74	1.8	0-85+	Qatar	Females	Incidence	15-year interval
C22	Liver	35	[24.3-50.4]	1.7	5.6	0-85+	Qatar	Males	Mortality	15-year interval
C22	Liver	37	[26.5-51.7]	1.8	5.7	0-85+	Qatar	Males	Incidence	15-year interval
C22	Liver	1	Notavailable	0.16	0.22	0-54	Qatar	Females	Mortality	Adjusted interval
C22	Liver	1	Notavailable	0.16	0.22	0-54	Qatar	Females	Incidence	Adjusted interval
C22	Liver	10	Notavailable	0.53	0.53	0-54	Qatar	Males	Mortality	Adjusted interval
C22	Liver	11	Notavailable	0.58	0.57	0-54	Qatar	Males	Incidence	Adjusted interval
C22	Liver	1	Notavailable	0.24	0.41	20-54	Qatar	Females	Mortality	Adjusted interval
C22	Liver	1	Notavailable	0.24	0.41	20-54	Qatar	Females	Incidence	Adjusted interval
C22	Liver	10	Notavailable	0.62	1	20-54	Qatar	Males	Mortality	Adjusted interval
C22	Liver	11	Notavailable	0.68	1.1	20-54	Qatar	Males	Incidence	Adjusted interval
C22	Liver	3	Notavailable	0.23	0.37	25-49	Qatar	Males	Mortality	Adjusted interval
C22	Liver	4	Notavailable	0.31	0.47	25-49	Qatar	Males	Incidence	Adjusted interval
C22	Liver	1	Notavailable	0.28	0.5	25-54	Qatar	Females	Mortality	Adjusted interval
C22	Liver	1	Notavailable	0.28	0.5	25-54	Qatar	Females	Incidence	Adjusted interval
C22	Liver	10	Notavailable	0.71	1.2	25-54	Qatar	Males	Mortality	Adjusted interval
C22	Liver	11	Notavailable	0.78	1.3	25-54	Qatar	Males	Incidence	Adjusted interval
C22	Liver	1	Notavailable	0.13	0.17	30-44	Qatar	Males	Incidence	15-year interval
C22	Liver	1	Notavailable	0.35	0.63	30-54	Qatar	Females	Mortality	Adjusted interval
C22	Liver	1	Notavailable	0.35	0.63	30-54	Qatar	Females	Incidence	Adjusted interval
C22	Liver	10	Notavailable	0.97	1.6	30-54	Qatar	Males	Mortality	Adjusted interval
C22	Liver	11	Notavailable	1.1	1.7	30-54	Qatar	Males	Incidence	Adjusted interval
C22	Liver	3	Notavailable	0.51	0.66	35-49	Qatar	Males	Mortality	15-year interval
C22	Liver	4	Notavailable	0.68	0.83	35-49	Qatar	Males	Incidence	15-year interval
C22	Liver	1	Notavailable	0.51	0.8	35-54	Qatar	Females	Mortality	Adjusted interval
C22	Liver	1	Notavailable	0.51	0.8	35-54	Qatar	Females	Incidence	Adjusted interval
C22	Liver	10	Notavailable	1.4	2	35-54	Qatar	Males	Mortality	Adjusted interval
C22	Liver	11	Notavailable	1.6	2.1	35-54	Qatar	Males	Incidence	Adjusted interval
C22	Liver	1	Notavailable	0.84	1.1	40-54	Qatar	Females	Mortality	15-year interval
C22	Liver	1	Notavailable	0.84	1.1	40-54	Qatar	Females	Incidence	15-year interval
C22	Liver	10	Notavailable	2.2	2.6	40-54	Qatar	Males	Mortality	15-year interval
C22	Liver	11	Notavailable	2.4	2.8	40-54	Qatar	Males	Incidence	15-year interval
C22	Liver	5	Notavailable	3.4	6.4	40-69	Qatar	Females	Mortality	Adjusted interval
C22	Liver	5	Notavailable	3.4	6.4	40-69	Qatar	Females	Incidence	Adjusted interval
C22	Liver	28	Notavailable	4.9	9	40-69	Qatar	Males	Mortality	Adjusted interval
C22	Liver	30	Notavailable	5.3	9.3	40-69	Qatar	Males	Incidence	Adjusted interval
C22	Liver	3	Notavailable	3.6	4.6	45-59	Qatar	Females	Mortality	15-year interval
C22	Liver	3	Notavailable	3.6	4.6	45-59	Qatar	Females	Incidence	15-year interval
C22	Liver	17	Notavailable	5.3	5.8	45-59	Qatar	Males	Mortality	15-year interval
C22	Liver	18	Notavailable	5.6	6.2	45-59	Qatar	Males	Incidence	15-year interval
C22	Liver	4	Notavailable	7.8	9.1	50-64	Qatar	Females	Mortality	15-year interval
C22	Liver	4	Notavailable	7.8	9.1	50-64	Qatar	Females	Incidence	15-year interval
C22	Liver	20	Notavailable	9.7	11	50-64	Qatar	Males	Mortality	15-year interval
C22	Liver	21	Notavailable	10.1	11.5	50-64	Qatar	Males	Incidence	15-year interval
C22	Liver	5	Notavailable	8.9	11.2	50-69	Qatar	Females	Mortality	Adjusted interval
C22	Liver	5	Notavailable	8.9	11.2	50-69	Qatar	Females	Incidence	Adjusted interval
C22	Liver	25	Notavailable	11.2	15	50-69	Qatar	Males	Mortality	Adjusted interval
C22	Liver	26	Notavailable	11.7	15.3	50-69	Qatar	Males	Incidence	Adjusted interval
C22	Liver	4	Notavailable	13.8	14.6	55-69	Qatar	Females	Mortality	15-year interval
C22	Liver	4	Notavailable	13.8	14.6	55-69	Qatar	Females	Incidence	15-year interval
C22	Liver	18	Notavailable	15.4	18.7	55-69	Qatar	Males	Mortality	15-year interval
C22	Liver	19	Notavailable	16.2	19.3	55-69	Qatar	Males	Incidence	15-year interval
C22	Liver	4	Notavailable	11.2	10.7	55-85	Qatar	Females	Mortality	Adjusted interval
C22	Liver	4	Notavailable	11.2	10.7	55-85	Qatar	Females	Incidence	Adjusted interval
C22	Liver	25	Notavailable	19.5	34.6	55-85	Qatar	Males	Mortality	Adjusted interval
C22	Liver	26	Notavailable	20.2	35	55-85	Qatar	Males	Incidence	Adjusted interval
C22	Liver	2	Notavailable	12.1	12.1	60-74	Qatar	Females	Mortality	15-year interval
C22	Liver	2	Notavailable	12.1	12.1	60-74	Qatar	Females	Incidence	15-year interval
C22	Liver	13	Notavailable	23.3	27.7	60-74	Qatar	Males	Mortality	15-year interval
C22	Liver	13	Notavailable	23.3	27.7	60-74	Qatar	Males	Incidence	15-year interval
C22	Liver	2	Notavailable	9.9	9.9	60-85+	Qatar	Females	Mortality	Adjusted interval
C22	Liver	2	Notavailable	9.9	9.9	60-85+	Qatar	Females	Incidence	Adjusted interval
C22	Liver	18	Notavailable	28.8	43.4	60-85+	Qatar	Males	Mortality	Adjusted interval
C22	Liver	18	Notavailable	28.8	43.4	60-85+	Qatar	Males	Incidence	Adjusted interval
C22	Liver	1	Notavailable	9.8	10.1	65-79	Qatar	Females	Mortality	15-year interval
C22	Liver	1	Notavailable	9.8	10.1	65-79	Qatar	Females	Incidence	15-year interval
C22	Liver	9	Notavailable	37.3	39	65-79	Qatar	Males	Mortality	15-year interval
C22	Liver	9	Notavailable	37.3	39	65-79	Qatar	Males	Incidence	15-year interval
C22	Liver	7	Notavailable	61.2	78.4	70-85+	Qatar	Males	Mortality	15-year interval
C22	Liver	7	Notavailable	61.2	78.4	70-85+	Qatar	Males	Incidence	15-year interval
C22	Liver	216	[145.4-320.9]	1.5	2.4	0-85+	Saudi Arabia	Females	Mortality	15-year interval
C22	Liver	229	[165.6-316.6]	1.6	2.5	0-85+	Saudi Arabia	Females	Incidence	15-year interval
C22	Liver	636	[499.2-810.3]	3.3	5.8	0-85+	Saudi Arabia	Males	Mortality	15-year interval
C22	Liver	676	[554.5-824.2]	3.5	6.2	0-85+	Saudi Arabia	Males	Incidence	15-year interval
C22	Liver	3	Notavailable	0.07	0.08	0-14	Saudi Arabia	Females	Mortality	15-year interval
C22	Liver	4	Notavailable	0.1	0.1	0-14	Saudi Arabia	Females	Incidence	15-year interval
C22	Liver	3	Notavailable	0.07	0.07	0-14	Saudi Arabia	Males	Mortality	15-year interval
C22	Liver	8	Notavailable	0.19	0.2	0-14	Saudi Arabia	Males	Incidence	15-year interval
C22	Liver	4	Notavailable	0.08	0.08	0-19	Saudi Arabia	Females	Mortality	Adjusted interval
C22	Liver	5	Notavailable	0.1	0.1	0-19	Saudi Arabia	Females	Incidence	Adjusted interval
C22	Liver	5	Notavailable	0.09	0.09	0-19	Saudi Arabia	Males	Mortality	Adjusted interval
C22	Liver	9	Notavailable	0.17	0.17	0-19	Saudi Arabia	Males	Incidence	Adjusted interval
C22	Liver	4	Notavailable	0.06	0.07	0-24	Saudi Arabia	Females	Mortality	Adjusted interval
C22	Liver	6	Notavailable	0.09	0.1	0-24	Saudi Arabia	Females	Incidence	Adjusted interval
C22	Liver	5	Notavailable	0.07	0.08	0-24	Saudi Arabia	Males	Mortality	Adjusted interval
C22	Liver	11	Notavailable	0.16	0.17	0-24	Saudi Arabia	Males	Incidence	Adjusted interval
C22	Liver	62	Notavailable	0.47	0.5	0-54	Saudi Arabia	Females	Mortality	Adjusted interval
C22	Liver	68	Notavailable	0.52	0.55	0-54	Saudi Arabia	Females	Incidence	Adjusted interval
C22	Liver	73	Notavailable	0.42	0.35	0-54	Saudi Arabia	Males	Mortality	Adjusted interval
C22	Liver	93	Notavailable	0.54	0.47	0-54	Saudi Arabia	Males	Incidence	Adjusted interval
C22	Liver	2	Notavailable	0.06	0.06	10-24	Saudi Arabia	Females	Mortality	15-year interval
C22	Liver	2	Notavailable	0.06	0.06	10-24	Saudi Arabia	Females	Incidence	15-year interval
C22	Liver	3	Notavailable	0.08	0.09	10-24	Saudi Arabia	Males	Mortality	15-year interval
C22	Liver	4	Notavailable	0.11	0.1	10-24	Saudi Arabia	Males	Incidence	15-year interval
C22	Liver	2	Notavailable	0.05	0.06	15-29	Saudi Arabia	Females	Mortality	15-year interval
C22	Liver	4	Notavailable	0.11	0.11	15-29	Saudi Arabia	Females	Incidence	15-year interval
C22	Liver	3	Notavailable	0.07	0.08	15-29	Saudi Arabia	Males	Mortality	15-year interval
C22	Liver	5	Notavailable	0.12	0.12	15-29	Saudi Arabia	Males	Incidence	15-year interval
C22	Liver	3	Notavailable	0.06	0.06	15-34	Saudi Arabia	Females	Mortality	Adjusted interval
C22	Liver	7	Notavailable	0.14	0.13	15-34	Saudi Arabia	Females	Incidence	Adjusted interval
C22	Liver	6	Notavailable	0.1	0.1	15-34	Saudi Arabia	Males	Mortality	Adjusted interval
C22	Liver	11	Notavailable	0.18	0.16	15-34	Saudi Arabia	Males	Incidence	Adjusted interval
C22	Liver	2	Notavailable	0.05	0.05	20-34	Saudi Arabia	Females	Mortality	15-year interval
C22	Liver	6	Notavailable	0.15	0.15	20-34	Saudi Arabia	Females	Incidence	15-year interval
C22	Liver	4	Notavailable	0.08	0.07	20-34	Saudi Arabia	Males	Mortality	15-year interval
C22	Liver	10	Notavailable	0.21	0.19	20-34	Saudi Arabia	Males	Incidence	15-year interval
C22	Liver	10	Notavailable	0.19	0.17	20-39	Saudi Arabia	Females	Mortality	Adjusted interval
C22	Liver	10	Notavailable	0.19	0.18	20-39	Saudi Arabia	Females	Incidence	Adjusted interval
C22	Liver	10	Notavailable	0.14	0.11	20-39	Saudi Arabia	Males	Mortality	Adjusted interval
C22	Liver	19	Notavailable	0.27	0.24	20-39	Saudi Arabia	Males	Incidence	Adjusted interval
C22	Liver	58	Notavailable	0.73	0.88	20-54	Saudi Arabia	Females	Mortality	Adjusted interval
C22	Liver	63	Notavailable	0.8	0.95	20-54	Saudi Arabia	Females	Incidence	Adjusted interval
C22	Liver	68	Notavailable	0.58	0.57	20-54	Saudi Arabia	Males	Mortality	Adjusted interval
C22	Liver	84	Notavailable	0.71	0.73	20-54	Saudi Arabia	Males	Incidence	Adjusted interval
C22	Liver	10	Notavailable	0.25	0.24	25-39	Saudi Arabia	Females	Mortality	15-year interval
C22	Liver	9	Notavailable	0.23	0.22	25-39	Saudi Arabia	Females	Incidence	15-year interval
C22	Liver	10	Notavailable	0.18	0.16	25-39	Saudi Arabia	Males	Mortality	15-year interval
C22	Liver	17	Notavailable	0.3	0.27	25-39	Saudi Arabia	Males	Incidence	15-year interval
C22	Liver	34	Notavailable	0.56	0.61	25-49	Saudi Arabia	Females	Mortality	Adjusted interval
C22	Liver	37	Notavailable	0.61	0.67	25-49	Saudi Arabia	Females	Incidence	Adjusted interval
C22	Liver	34	Notavailable	0.36	0.35	25-49	Saudi Arabia	Males	Mortality	Adjusted interval
C22	Liver	37	Notavailable	0.4	0.39	25-49	Saudi Arabia	Males	Incidence	Adjusted interval
C22	Liver	58	Notavailable	0.87	1.1	25-54	Saudi Arabia	Females	Mortality	Adjusted interval
C22	Liver	62	Notavailable	0.93	1.1	25-54	Saudi Arabia	Females	Incidence	Adjusted interval
C22	Liver	68	Notavailable	0.65	0.7	25-54	Saudi Arabia	Males	Mortality	Adjusted interval
C22	Liver	82	Notavailable	0.78	0.86	25-54	Saudi Arabia	Males	Incidence	Adjusted interval
C22	Liver	16	Notavailable	0.42	0.42	30-44	Saudi Arabia	Females	Mortality	15-year interval
C22	Liver	17	Notavailable	0.44	0.45	30-44	Saudi Arabia	Females	Incidence	15-year interval
C22	Liver	19	Notavailable	0.31	0.31	30-44	Saudi Arabia	Males	Mortality	15-year interval
C22	Liver	20	Notavailable	0.33	0.33	30-44	Saudi Arabia	Males	Incidence	15-year interval
C22	Liver	57	Notavailable	1.1	1.3	30-54	Saudi Arabia	Females	Mortality	Adjusted interval
C22	Liver	60	Notavailable	1.1	1.4	30-54	Saudi Arabia	Females	Incidence	Adjusted interval
C22	Liver	67	Notavailable	0.76	0.87	30-54	Saudi Arabia	Males	Mortality	Adjusted interval
C22	Liver	80	Notavailable	0.9	1.1	30-54	Saudi Arabia	Males	Incidence	Adjusted interval
C22	Liver	32	Notavailable	0.94	1	35-49	Saudi Arabia	Females	Mortality	15-year interval
C22	Liver	32	Notavailable	0.94	1	35-49	Saudi Arabia	Females	Incidence	15-year interval
C22	Liver	30	Notavailable	0.52	0.54	35-49	Saudi Arabia	Males	Mortality	15-year interval
C22	Liver	29	Notavailable	0.5	0.53	35-49	Saudi Arabia	Males	Incidence	15-year interval
C22	Liver	56	Notavailable	1.4	1.7	35-54	Saudi Arabia	Females	Mortality	Adjusted interval
C22	Liver	57	Notavailable	1.4	1.7	35-54	Saudi Arabia	Females	Incidence	Adjusted interval
C22	Liver	64	Notavailable	0.92	1.1	35-54	Saudi Arabia	Males	Mortality	Adjusted interval
C22	Liver	74	Notavailable	1.1	1.3	35-54	Saudi Arabia	Males	Incidence	Adjusted interval
C22	Liver	48	Notavailable	1.8	2	40-54	Saudi Arabia	Females	Mortality	15-year interval
C22	Liver	53	Notavailable	2	2.2	40-54	Saudi Arabia	Females	Incidence	15-year interval
C22	Liver	58	Notavailable	1.2	1.3	40-54	Saudi Arabia	Males	Mortality	15-year interval
C22	Liver	65	Notavailable	1.3	1.5	40-54	Saudi Arabia	Males	Incidence	15-year interval
C22	Liver	138	Notavailable	3.8	5.3	40-69	Saudi Arabia	Females	Mortality	Adjusted interval
C22	Liver	145	Notavailable	4	5.5	40-69	Saudi Arabia	Females	Incidence	Adjusted interval
C22	Liver	367	Notavailable	5.6	9.4	40-69	Saudi Arabia	Males	Mortality	Adjusted interval
C22	Liver	375	Notavailable	5.7	9.6	40-69	Saudi Arabia	Males	Incidence	Adjusted interval
C22	Liver	70	Notavailable	3.6	3.9	45-59	Saudi Arabia	Females	Mortality	15-year interval
C22	Liver	72	Notavailable	3.7	4	45-59	Saudi Arabia	Females	Incidence	15-year interval
C22	Liver	126	Notavailable	3.5	3.8	45-59	Saudi Arabia	Males	Mortality	15-year interval
C22	Liver	136	Notavailable	3.7	4.1	45-59	Saudi Arabia	Males	Incidence	15-year interval
C22	Liver	83	Notavailable	6.3	6.9	50-64	Saudi Arabia	Females	Mortality	15-year interval
C22	Liver	84	Notavailable	6.4	7	50-64	Saudi Arabia	Females	Incidence	15-year interval
C22	Liver	220	Notavailable	8.7	10.4	50-64	Saudi Arabia	Males	Mortality	15-year interval
C22	Liver	230	Notavailable	9.1	10.7	50-64	Saudi Arabia	Males	Incidence	15-year interval
C22	Liver	114	Notavailable	7.5	8.3	50-69	Saudi Arabia	Females	Mortality	Adjusted interval
C22	Liver	117	Notavailable	7.7	8.6	50-69	Saudi Arabia	Females	Incidence	Adjusted interval
C22	Liver	343	Notavailable	12.1	16	50-69	Saudi Arabia	Males	Mortality	Adjusted interval
C22	Liver	355	Notavailable	12.6	16.4	50-69	Saudi Arabia	Males	Incidence	Adjusted interval
C22	Liver	2	Notavailable	0.05	0.05	05-19	Saudi Arabia	Females	Mortality	15-year interval
C22	Liver	1	Notavailable	0.03	0.03	05-19	Saudi Arabia	Females	Incidence	15-year interval
C22	Liver	4	Notavailable	0.1	0.11	05-19	Saudi Arabia	Males	Mortality	15-year interval
C22	Liver	3	Notavailable	0.08	0.08	05-19	Saudi Arabia	Males	Incidence	15-year interval
C22	Liver	90	Notavailable	9.8	10.3	55-69	Saudi Arabia	Females	Mortality	15-year interval
C22	Liver	92	Notavailable	10	10.6	55-69	Saudi Arabia	Females	Incidence	15-year interval
C22	Liver	309	Notavailable	18.7	22	55-69	Saudi Arabia	Males	Mortality	15-year interval
C22	Liver	310	Notavailable	18.7	22.1	55-69	Saudi Arabia	Males	Incidence	15-year interval
C22	Liver	154	Notavailable	12.5	12.9	55-85	Saudi Arabia	Females	Mortality	Adjusted interval
C22	Liver	161	Notavailable	13.1	13.6	55-85	Saudi Arabia	Females	Incidence	Adjusted interval
C22	Liver	563	Notavailable	28.4	36.7	55-85	Saudi Arabia	Males	Mortality	Adjusted interval
C22	Liver	583	Notavailable	29.4	38.4	55-85	Saudi Arabia	Males	Incidence	Adjusted interval
C22	Liver	85	Notavailable	13.5	13.6	60-74	Saudi Arabia	Females	Mortality	15-year interval
C22	Liver	90	Notavailable	14.3	14.5	60-74	Saudi Arabia	Females	Incidence	15-year interval
C22	Liver	329	Notavailable	33.7	37	60-74	Saudi Arabia	Males	Mortality	15-year interval
C22	Liver	342	Notavailable	35	38.8	60-74	Saudi Arabia	Males	Incidence	15-year interval
C22	Liver	125	Notavailable	15.4	15.1	60-85+	Saudi Arabia	Females	Mortality	Adjusted interval
C22	Liver	132	Notavailable	16.3	16	60-85+	Saudi Arabia	Females	Incidence	Adjusted interval
C22	Liver	485	Notavailable	42.2	46.7	60-85+	Saudi Arabia	Males	Mortality	Adjusted interval
C22	Liver	507	Notavailable	44.1	49	60-85+	Saudi Arabia	Males	Incidence	Adjusted interval
C22	Liver	74	Notavailable	16.9	16.8	65-79	Saudi Arabia	Females	Mortality	15-year interval
C22	Liver	81	Notavailable	18.5	18.4	65-79	Saudi Arabia	Females	Incidence	15-year interval
C22	Liver	305	Notavailable	55.2	56.2	65-79	Saudi Arabia	Males	Mortality	15-year interval
C22	Liver	323	Notavailable	58.4	59.8	65-79	Saudi Arabia	Males	Incidence	15-year interval
C22	Liver	64	Notavailable	20.4	20.1	70-85+	Saudi Arabia	Females	Mortality	15-year interval
C22	Liver	69	Notavailable	21.9	21.8	70-85+	Saudi Arabia	Females	Incidence	15-year interval
C22	Liver	254	Notavailable	78.1	77.3	70-85+	Saudi Arabia	Males	Mortality	15-year interval
C22	Liver	273	Notavailable	84	83.1	70-85+	Saudi Arabia	Males	Incidence	15-year interval
C22	Liver	118	[42.4-328.5]	1.5	3.2	0-85+	Somalia	Females	Mortality	15-year interval
C22	Liver	121	[44.4-329.6]	1.6	3.2	0-85+	Somalia	Females	Incidence	15-year interval
C22	Liver	123	[53.1-285.0]	1.6	3.5	0-85+	Somalia	Males	Mortality	15-year interval
C22	Liver	132	[58.0-300.4]	1.7	3.6	0-85+	Somalia	Males	Incidence	15-year interval
C22	Liver	1	Notavailable	0.02	0.03	0-19	Somalia	Males	Mortality	Adjusted interval
C22	Liver	3	Notavailable	0.07	0.08	0-19	Somalia	Males	Incidence	Adjusted interval
C22	Liver	2	Notavailable	0.04	0.05	0-24	Somalia	Males	Mortality	Adjusted interval
C22	Liver	5	Notavailable	0.1	0.12	0-24	Somalia	Males	Incidence	Adjusted interval
C22	Liver	50	Notavailable	0.7	1.3	0-54	Somalia	Females	Mortality	Adjusted interval
C22	Liver	52	Notavailable	0.73	1.3	0-54	Somalia	Females	Incidence	Adjusted interval
C22	Liver	52	Notavailable	0.73	1.4	0-54	Somalia	Males	Mortality	Adjusted interval
C22	Liver	60	Notavailable	0.85	1.5	0-54	Somalia	Males	Incidence	Adjusted interval
C22	Liver	2	Notavailable	0.08	0.09	10-24	Somalia	Males	Mortality	15-year interval
C22	Liver	5	Notavailable	0.2	0.21	10-24	Somalia	Males	Incidence	15-year interval
C22	Liver	2	Notavailable	0.1	0.11	15-29	Somalia	Females	Mortality	15-year interval
C22	Liver	4	Notavailable	0.19	0.23	15-29	Somalia	Females	Incidence	15-year interval
C22	Liver	4	Notavailable	0.19	0.21	15-29	Somalia	Males	Mortality	15-year interval
C22	Liver	8	Notavailable	0.39	0.4	15-29	Somalia	Males	Incidence	15-year interval
C22	Liver	4	Notavailable	0.16	0.18	15-34	Somalia	Females	Mortality	Adjusted interval
C22	Liver	6	Notavailable	0.24	0.27	15-34	Somalia	Females	Incidence	Adjusted interval
C22	Liver	7	Notavailable	0.28	0.3	15-34	Somalia	Males	Mortality	Adjusted interval
C22	Liver	12	Notavailable	0.48	0.5	15-34	Somalia	Males	Incidence	Adjusted interval
C22	Liver	4	Notavailable	0.23	0.25	20-34	Somalia	Females	Mortality	15-year interval
C22	Liver	6	Notavailable	0.35	0.38	20-34	Somalia	Females	Incidence	15-year interval
C22	Liver	6	Notavailable	0.36	0.38	20-34	Somalia	Males	Mortality	15-year interval
C22	Liver	9	Notavailable	0.54	0.56	20-34	Somalia	Males	Incidence	15-year interval
C22	Liver	9	Notavailable	0.44	0.5	20-39	Somalia	Females	Mortality	Adjusted interval
C22	Liver	11	Notavailable	0.53	0.6	20-39	Somalia	Females	Incidence	Adjusted interval
C22	Liver	12	Notavailable	0.6	0.67	20-39	Somalia	Males	Mortality	Adjusted interval
C22	Liver	16	Notavailable	0.8	0.88	20-39	Somalia	Males	Incidence	Adjusted interval
C22	Liver	50	Notavailable	1.8	2.5	20-54	Somalia	Females	Mortality	Adjusted interval
C22	Liver	52	Notavailable	1.9	2.5	20-54	Somalia	Females	Incidence	Adjusted interval
C22	Liver	51	Notavailable	1.9	2.6	20-54	Somalia	Males	Mortality	Adjusted interval
C22	Liver	57	Notavailable	2.1	2.8	20-54	Somalia	Males	Incidence	Adjusted interval
C22	Liver	9	Notavailable	0.66	0.69	25-39	Somalia	Females	Mortality	15-year interval
C22	Liver	11	Notavailable	0.8	0.84	25-39	Somalia	Females	Incidence	15-year interval
C22	Liver	11	Notavailable	0.84	0.89	25-39	Somalia	Males	Mortality	15-year interval
C22	Liver	14	Notavailable	1.1	1.1	25-39	Somalia	Males	Incidence	15-year interval
C22	Liver	32	Notavailable	1.7	2.1	25-49	Somalia	Females	Mortality	Adjusted interval
C22	Liver	34	Notavailable	1.8	2.2	25-49	Somalia	Females	Incidence	Adjusted interval
C22	Liver	34	Notavailable	1.9	2.3	25-49	Somalia	Males	Mortality	Adjusted interval
C22	Liver	39	Notavailable	2.1	2.5	25-49	Somalia	Males	Incidence	Adjusted interval
C22	Liver	50	Notavailable	2.4	3	25-54	Somalia	Females	Mortality	Adjusted interval
C22	Liver	52	Notavailable	2.5	3.1	25-54	Somalia	Females	Incidence	Adjusted interval
C22	Liver	50	Notavailable	2.5	3.1	25-54	Somalia	Males	Mortality	Adjusted interval
C22	Liver	55	Notavailable	2.7	3.3	25-54	Somalia	Males	Incidence	Adjusted interval
C22	Liver	16	Notavailable	1.4	1.6	30-44	Somalia	Females	Mortality	15-year interval
C22	Liver	16	Notavailable	1.4	1.6	30-44	Somalia	Females	Incidence	15-year interval
C22	Liver	19	Notavailable	1.8	2	30-44	Somalia	Males	Mortality	15-year interval
C22	Liver	22	Notavailable	2.1	2.3	30-44	Somalia	Males	Incidence	15-year interval
C22	Liver	48	Notavailable	3.1	3.7	30-54	Somalia	Females	Mortality	Adjusted interval
C22	Liver	48	Notavailable	3.1	3.7	30-54	Somalia	Females	Incidence	Adjusted interval
C22	Liver	48	Notavailable	3.2	3.8	30-54	Somalia	Males	Mortality	Adjusted interval
C22	Liver	52	Notavailable	3.5	4.1	30-54	Somalia	Males	Incidence	Adjusted interval
C22	Liver	28	Notavailable	3.1	3.4	35-49	Somalia	Females	Mortality	15-year interval
C22	Liver	28	Notavailable	3.1	3.4	35-49	Somalia	Females	Incidence	15-year interval
C22	Liver	29	Notavailable	3.4	3.6	35-49	Somalia	Males	Mortality	15-year interval
C22	Liver	32	Notavailable	3.7	4	35-49	Somalia	Males	Incidence	15-year interval
C22	Liver	46	Notavailable	4.2	4.6	35-54	Somalia	Females	Mortality	Adjusted interval
C22	Liver	46	Notavailable	4.2	4.6	35-54	Somalia	Females	Incidence	Adjusted interval
C22	Liver	45	Notavailable	4.3	4.7	35-54	Somalia	Males	Mortality	Adjusted interval
C22	Liver	48	Notavailable	4.6	4.9	35-54	Somalia	Males	Incidence	Adjusted interval
C22	Liver	41	Notavailable	5.5	5.7	40-54	Somalia	Females	Mortality	15-year interval
C22	Liver	41	Notavailable	5.5	5.7	40-54	Somalia	Females	Incidence	15-year interval
C22	Liver	39	Notavailable	5.5	5.7	40-54	Somalia	Males	Mortality	15-year interval
C22	Liver	41	Notavailable	5.8	5.9	40-54	Somalia	Males	Incidence	15-year interval
C22	Liver	95	Notavailable	8.6	9.3	40-69	Somalia	Females	Mortality	Adjusted interval
C22	Liver	95	Notavailable	8.6	9.3	40-69	Somalia	Females	Incidence	Adjusted interval
C22	Liver	86	Notavailable	8	8.5	40-69	Somalia	Males	Mortality	Adjusted interval
C22	Liver	89	Notavailable	8.3	8.8	40-69	Somalia	Males	Incidence	Adjusted interval
C22	Liver	52	Notavailable	8.6	8.7	45-59	Somalia	Females	Mortality	15-year interval
C22	Liver	52	Notavailable	8.6	8.7	45-59	Somalia	Females	Incidence	15-year interval
C22	Liver	46	Notavailable	7.9	7.9	45-59	Somalia	Males	Mortality	15-year interval
C22	Liver	47	Notavailable	8.1	8.1	45-59	Somalia	Males	Incidence	15-year interval
C22	Liver	57	Notavailable	12	12.2	50-64	Somalia	Females	Mortality	15-year interval
C22	Liver	57	Notavailable	12	12.2	50-64	Somalia	Females	Incidence	15-year interval
C22	Liver	49	Notavailable	10.4	10.6	50-64	Somalia	Males	Mortality	15-year interval
C22	Liver	50	Notavailable	10.7	10.8	50-64	Somalia	Males	Incidence	15-year interval
C22	Liver	72	Notavailable	12.7	13	50-69	Somalia	Females	Mortality	Adjusted interval
C22	Liver	72	Notavailable	12.7	13	50-69	Somalia	Females	Incidence	Adjusted interval
C22	Liver	63	Notavailable	11.2	11.5	50-69	Somalia	Males	Mortality	Adjusted interval
C22	Liver	64	Notavailable	11.4	11.7	50-69	Somalia	Males	Incidence	Adjusted interval
C22	Liver	1	Notavailable	0.03	0.04	05-19	Somalia	Males	Mortality	15-year interval
C22	Liver	3	Notavailable	0.1	0.12	05-19	Somalia	Males	Incidence	15-year interval
C22	Liver	54	Notavailable	14.7	14.9	55-69	Somalia	Females	Mortality	15-year interval
C22	Liver	54	Notavailable	14.7	14.9	55-69	Somalia	Females	Incidence	15-year interval
C22	Liver	47	Notavailable	12.7	12.9	55-69	Somalia	Males	Mortality	15-year interval
C22	Liver	48	Notavailable	13	13.2	55-69	Somalia	Males	Incidence	15-year interval
C22	Liver	68	Notavailable	13.8	13.8	55-85	Somalia	Females	Mortality	Adjusted interval
C22	Liver	69	Notavailable	14.1	14	55-85	Somalia	Females	Incidence	Adjusted interval
C22	Liver	71	Notavailable	14.8	15.4	55-85	Somalia	Males	Mortality	Adjusted interval
C22	Liver	72	Notavailable	15	15.6	55-85	Somalia	Males	Incidence	Adjusted interval
C22	Liver	43	Notavailable	15.8	15.8	60-74	Somalia	Females	Mortality	15-year interval
C22	Liver	43	Notavailable	15.8	15.8	60-74	Somalia	Females	Incidence	15-year interval
C22	Liver	41	Notavailable	15	15	60-74	Somalia	Males	Mortality	15-year interval
C22	Liver	42	Notavailable	15.3	15.4	60-74	Somalia	Males	Incidence	15-year interval
C22	Liver	48	Notavailable	14.3	14.2	60-85+	Somalia	Females	Mortality	Adjusted interval
C22	Liver	49	Notavailable	14.6	14.4	60-85+	Somalia	Females	Incidence	Adjusted interval
C22	Liver	54	Notavailable	16.5	17	60-85+	Somalia	Males	Mortality	Adjusted interval
C22	Liver	55	Notavailable	16.8	17.3	60-85+	Somalia	Males	Incidence	Adjusted interval
C22	Liver	28	Notavailable	15	15.1	65-79	Somalia	Females	Mortality	15-year interval
C22	Liver	29	Notavailable	15.5	15.6	65-79	Somalia	Females	Incidence	15-year interval
C22	Liver	32	Notavailable	17.6	17.6	65-79	Somalia	Males	Mortality	15-year interval
C22	Liver	32	Notavailable	17.6	17.6	65-79	Somalia	Males	Incidence	15-year interval
C22	Liver	14	Notavailable	11.3	10.9	70-85+	Somalia	Females	Mortality	15-year interval
C22	Liver	15	Notavailable	12.1	11.6	70-85+	Somalia	Females	Incidence	15-year interval
C22	Liver	24	Notavailable	21.5	22.2	70-85+	Somalia	Males	Mortality	15-year interval
C22	Liver	24	Notavailable	21.5	22.2	70-85+	Somalia	Males	Incidence	15-year interval
C22	Liver	346	[176.4-678.6]	1.7	2.7	0-85+	Sudan	Females	Mortality	15-year interval
C22	Liver	361	[186.9-697.3]	1.7	2.8	0-85+	Sudan	Females	Incidence	15-year interval
C22	Liver	560	[343.7-912.4]	2.7	4.7	0-85+	Sudan	Males	Mortality	15-year interval
C22	Liver	581	[360.6-936.1]	2.8	4.8	0-85+	Sudan	Males	Incidence	15-year interval
C22	Liver	11	Notavailable	0.13	0.14	0-14	Sudan	Males	Mortality	15-year interval
C22	Liver	26	Notavailable	0.3	0.32	0-14	Sudan	Males	Incidence	15-year interval
C22	Liver	3	Notavailable	0.03	0.03	0-19	Sudan	Females	Mortality	Adjusted interval
C22	Liver	5	Notavailable	0.05	0.05	0-19	Sudan	Females	Incidence	Adjusted interval
C22	Liver	13	Notavailable	0.12	0.13	0-19	Sudan	Males	Mortality	Adjusted interval
C22	Liver	28	Notavailable	0.26	0.27	0-19	Sudan	Males	Incidence	Adjusted interval
C22	Liver	3	Notavailable	0.02	0.03	0-24	Sudan	Females	Mortality	Adjusted interval
C22	Liver	5	Notavailable	0.04	0.04	0-24	Sudan	Females	Incidence	Adjusted interval
C22	Liver	19	Notavailable	0.15	0.16	0-24	Sudan	Males	Mortality	Adjusted interval
C22	Liver	34	Notavailable	0.27	0.28	0-24	Sudan	Males	Incidence	Adjusted interval
C22	Liver	124	Notavailable	0.65	0.97	0-54	Sudan	Females	Mortality	Adjusted interval
C22	Liver	139	Notavailable	0.73	1.1	0-54	Sudan	Females	Incidence	Adjusted interval
C22	Liver	242	Notavailable	1.3	2	0-54	Sudan	Males	Mortality	Adjusted interval
C22	Liver	260	Notavailable	1.4	2	0-54	Sudan	Males	Incidence	Adjusted interval
C22	Liver	3	Notavailable	0.04	0.05	10-24	Sudan	Females	Mortality	15-year interval
C22	Liver	5	Notavailable	0.07	0.08	10-24	Sudan	Females	Incidence	15-year interval
C22	Liver	8	Notavailable	0.12	0.12	10-24	Sudan	Males	Mortality	15-year interval
C22	Liver	8	Notavailable	0.12	0.12	10-24	Sudan	Males	Incidence	15-year interval
C22	Liver	9	Notavailable	0.16	0.17	15-29	Sudan	Females	Mortality	15-year interval
C22	Liver	15	Notavailable	0.26	0.28	15-29	Sudan	Females	Incidence	15-year interval
C22	Liver	9	Notavailable	0.15	0.15	15-29	Sudan	Males	Mortality	15-year interval
C22	Liver	9	Notavailable	0.15	0.15	15-29	Sudan	Males	Incidence	15-year interval
C22	Liver	11	Notavailable	0.16	0.17	15-34	Sudan	Females	Mortality	Adjusted interval
C22	Liver	17	Notavailable	0.24	0.26	15-34	Sudan	Females	Incidence	Adjusted interval
C22	Liver	16	Notavailable	0.22	0.22	15-34	Sudan	Males	Mortality	Adjusted interval
C22	Liver	16	Notavailable	0.22	0.22	15-34	Sudan	Males	Incidence	Adjusted interval
C22	Liver	8	Notavailable	0.17	0.18	20-34	Sudan	Females	Mortality	15-year interval
C22	Liver	12	Notavailable	0.25	0.27	20-34	Sudan	Females	Incidence	15-year interval
C22	Liver	14	Notavailable	0.29	0.28	20-34	Sudan	Males	Mortality	15-year interval
C22	Liver	14	Notavailable	0.29	0.28	20-34	Sudan	Males	Incidence	15-year interval
C22	Liver	22	Notavailable	0.37	0.4	20-39	Sudan	Females	Mortality	Adjusted interval
C22	Liver	29	Notavailable	0.48	0.52	20-39	Sudan	Females	Incidence	Adjusted interval
C22	Liver	38	Notavailable	0.64	0.69	20-39	Sudan	Males	Mortality	Adjusted interval
C22	Liver	38	Notavailable	0.64	0.69	20-39	Sudan	Males	Incidence	Adjusted interval
C22	Liver	121	Notavailable	1.4	1.8	20-54	Sudan	Females	Mortality	Adjusted interval
C22	Liver	134	Notavailable	1.6	2	20-54	Sudan	Females	Incidence	Adjusted interval
C22	Liver	229	Notavailable	2.8	3.6	20-54	Sudan	Males	Mortality	Adjusted interval
C22	Liver	232	Notavailable	2.8	3.6	20-54	Sudan	Males	Incidence	Adjusted interval
C22	Liver	22	Notavailable	0.54	0.56	25-39	Sudan	Females	Mortality	15-year interval
C22	Liver	29	Notavailable	0.71	0.73	25-39	Sudan	Females	Incidence	15-year interval
C22	Liver	32	Notavailable	0.8	0.85	25-39	Sudan	Males	Mortality	15-year interval
C22	Liver	32	Notavailable	0.8	0.85	25-39	Sudan	Males	Incidence	15-year interval
C22	Liver	80	Notavailable	1.4	1.6	25-49	Sudan	Females	Mortality	Adjusted interval
C22	Liver	93	Notavailable	1.6	1.8	25-49	Sudan	Females	Incidence	Adjusted interval
C22	Liver	143	Notavailable	2.5	3	25-49	Sudan	Males	Mortality	Adjusted interval
C22	Liver	144	Notavailable	2.5	3.1	25-49	Sudan	Males	Incidence	Adjusted interval
C22	Liver	121	Notavailable	1.8	2.2	25-54	Sudan	Females	Mortality	Adjusted interval
C22	Liver	134	Notavailable	2	2.4	25-54	Sudan	Females	Incidence	Adjusted interval
C22	Liver	223	Notavailable	3.5	4.3	25-54	Sudan	Males	Mortality	Adjusted interval
C22	Liver	226	Notavailable	3.6	4.3	25-54	Sudan	Males	Incidence	Adjusted interval
C22	Liver	40	Notavailable	1.2	1.3	30-44	Sudan	Females	Mortality	15-year interval
C22	Liver	47	Notavailable	1.4	1.5	30-44	Sudan	Females	Incidence	15-year interval
C22	Liver	77	Notavailable	2.3	2.6	30-44	Sudan	Males	Mortality	15-year interval
C22	Liver	77	Notavailable	2.3	2.6	30-44	Sudan	Males	Incidence	15-year interval
C22	Liver	115	Notavailable	2.3	2.7	30-54	Sudan	Females	Mortality	Adjusted interval
C22	Liver	124	Notavailable	2.5	2.9	30-54	Sudan	Females	Incidence	Adjusted interval
C22	Liver	222	Notavailable	4.7	5.4	30-54	Sudan	Males	Mortality	Adjusted interval
C22	Liver	225	Notavailable	4.7	5.5	30-54	Sudan	Males	Incidence	Adjusted interval
C22	Liver	72	Notavailable	2.4	2.6	35-49	Sudan	Females	Mortality	15-year interval
C22	Liver	81	Notavailable	2.7	2.9	35-49	Sudan	Females	Incidence	15-year interval
C22	Liver	135	Notavailable	4.8	5.2	35-49	Sudan	Males	Mortality	15-year interval
C22	Liver	136	Notavailable	4.9	5.2	35-49	Sudan	Males	Incidence	15-year interval
C22	Liver	113	Notavailable	3.1	3.4	35-54	Sudan	Females	Mortality	Adjusted interval
C22	Liver	122	Notavailable	3.3	3.6	35-54	Sudan	Females	Incidence	Adjusted interval
C22	Liver	215	Notavailable	6.2	6.7	35-54	Sudan	Males	Mortality	Adjusted interval
C22	Liver	218	Notavailable	6.3	6.8	35-54	Sudan	Males	Incidence	Adjusted interval
C22	Liver	99	Notavailable	4	4.1	40-54	Sudan	Females	Mortality	15-year interval
C22	Liver	105	Notavailable	4.2	4.3	40-54	Sudan	Females	Incidence	15-year interval
C22	Liver	191	Notavailable	8.1	8.3	40-54	Sudan	Males	Mortality	15-year interval
C22	Liver	194	Notavailable	8.3	8.5	40-54	Sudan	Males	Incidence	15-year interval
C22	Liver	233	Notavailable	6.2	6.7	40-69	Sudan	Females	Mortality	Adjusted interval
C22	Liver	239	Notavailable	6.4	6.8	40-69	Sudan	Females	Incidence	Adjusted interval
C22	Liver	410	Notavailable	11.6	12.4	40-69	Sudan	Males	Mortality	Adjusted interval
C22	Liver	416	Notavailable	11.8	12.6	40-69	Sudan	Males	Incidence	Adjusted interval
C22	Liver	120	Notavailable	5.9	5.9	45-59	Sudan	Females	Mortality	15-year interval
C22	Liver	122	Notavailable	6	6	45-59	Sudan	Females	Incidence	15-year interval
C22	Liver	227	Notavailable	11.7	11.8	45-59	Sudan	Males	Mortality	15-year interval
C22	Liver	232	Notavailable	12	12	45-59	Sudan	Males	Incidence	15-year interval
C22	Liver	132	Notavailable	8.1	8.2	50-64	Sudan	Females	Mortality	15-year interval
C22	Liver	132	Notavailable	8.1	8.2	50-64	Sudan	Females	Incidence	15-year interval
C22	Liver	237	Notavailable	15.3	15.7	50-64	Sudan	Males	Mortality	15-year interval
C22	Liver	242	Notavailable	15.7	16	50-64	Sudan	Males	Incidence	15-year interval
C22	Liver	175	Notavailable	8.9	9.2	50-69	Sudan	Females	Mortality	Adjusted interval
C22	Liver	175	Notavailable	8.9	9.2	50-69	Sudan	Females	Incidence	Adjusted interval
C22	Liver	299	Notavailable	16.3	16.7	50-69	Sudan	Males	Mortality	Adjusted interval
C22	Liver	304	Notavailable	16.6	17	50-69	Sudan	Males	Incidence	Adjusted interval
C22	Liver	3	Notavailable	0.04	0.04	05-19	Sudan	Females	Mortality	15-year interval
C22	Liver	5	Notavailable	0.07	0.07	05-19	Sudan	Females	Incidence	15-year interval
C22	Liver	2	Notavailable	0.03	0.03	05-19	Sudan	Males	Mortality	15-year interval
C22	Liver	2	Notavailable	0.03	0.03	05-19	Sudan	Males	Incidence	15-year interval
C22	Liver	134	Notavailable	10.5	10.7	55-69	Sudan	Females	Mortality	15-year interval
C22	Liver	134	Notavailable	10.5	10.7	55-69	Sudan	Females	Incidence	15-year interval
C22	Liver	219	Notavailable	18.5	18.7	55-69	Sudan	Males	Mortality	15-year interval
C22	Liver	222	Notavailable	18.7	19	55-69	Sudan	Males	Incidence	15-year interval
C22	Liver	222	Notavailable	12.6	12.7	55-85	Sudan	Females	Mortality	Adjusted interval
C22	Liver	222	Notavailable	12.6	12.7	55-85	Sudan	Females	Incidence	Adjusted interval
C22	Liver	318	Notavailable	20	20.3	55-85	Sudan	Males	Mortality	Adjusted interval
C22	Liver	321	Notavailable	20.2	20.5	55-85	Sudan	Males	Incidence	Adjusted interval
C22	Liver	125	Notavailable	12.9	12.9	60-74	Sudan	Females	Mortality	15-year interval
C22	Liver	125	Notavailable	12.9	12.9	60-74	Sudan	Females	Incidence	15-year interval
C22	Liver	182	Notavailable	20.8	20.8	60-74	Sudan	Males	Mortality	15-year interval
C22	Liver	183	Notavailable	20.9	20.9	60-74	Sudan	Males	Incidence	15-year interval
C22	Liver	177	Notavailable	14.5	14.3	60-85+	Sudan	Females	Mortality	Adjusted interval
C22	Liver	177	Notavailable	14.5	14.3	60-85+	Sudan	Females	Incidence	Adjusted interval
C22	Liver	236	Notavailable	21.8	21.8	60-85+	Sudan	Males	Mortality	Adjusted interval
C22	Liver	237	Notavailable	21.9	21.9	60-85+	Sudan	Males	Incidence	Adjusted interval
C22	Liver	105	Notavailable	15.4	15.2	65-79	Sudan	Females	Mortality	15-year interval
C22	Liver	105	Notavailable	15.4	15.2	65-79	Sudan	Females	Incidence	15-year interval
C22	Liver	136	Notavailable	22.6	22.5	65-79	Sudan	Males	Mortality	15-year interval
C22	Liver	136	Notavailable	22.6	22.5	65-79	Sudan	Males	Incidence	15-year interval
C22	Liver	88	Notavailable	18.4	18.4	70-85+	Sudan	Females	Mortality	15-year interval
C22	Liver	88	Notavailable	18.4	18.4	70-85+	Sudan	Females	Incidence	15-year interval
C22	Liver	99	Notavailable	24.5	24.6	70-85+	Sudan	Males	Mortality	15-year interval
C22	Liver	99	Notavailable	24.5	24.6	70-85+	Sudan	Males	Incidence	15-year interval
C22	Liver	198	[100.1-391.5]	2.1	3.4	0-85+	Syria	Males	Mortality	15-year interval
C22	Liver	180	[44.1-734.9]	2	2.6	0-85+	Syria	Females	Incidence	15-year interval
C22	Liver	182	[51.6-641.8]	2	2.6	0-85+	Syria	Females	Mortality	15-year interval
C22	Liver	200	[93.4-428.1]	2.2	3.4	0-85+	Syria	Males	Incidence	15-year interval
C22	Liver	2	Notavailable	0.06	0.07	0-14	Syria	Females	Mortality	15-year interval
C22	Liver	1	Notavailable	0.03	0.04	0-14	Syria	Females	Incidence	15-year interval
C22	Liver	3	Notavailable	0.09	0.09	0-14	Syria	Males	Mortality	15-year interval
C22	Liver	3	Notavailable	0.09	0.12	0-14	Syria	Males	Incidence	15-year interval
C22	Liver	3	Notavailable	0.07	0.07	0-19	Syria	Females	Mortality	Adjusted interval
C22	Liver	1	Notavailable	0.02	0.03	0-19	Syria	Females	Incidence	Adjusted interval
C22	Liver	5	Notavailable	0.11	0.11	0-19	Syria	Males	Mortality	Adjusted interval
C22	Liver	4	Notavailable	0.09	0.11	0-19	Syria	Males	Incidence	Adjusted interval
C22	Liver	3	Notavailable	0.06	0.06	0-24	Syria	Females	Mortality	Adjusted interval
C22	Liver	1	Notavailable	0.02	0.03	0-24	Syria	Females	Incidence	Adjusted interval
C22	Liver	5	Notavailable	0.09	0.09	0-24	Syria	Males	Mortality	Adjusted interval
C22	Liver	4	Notavailable	0.07	0.09	0-24	Syria	Males	Incidence	Adjusted interval
C22	Liver	36	Notavailable	0.45	0.55	0-54	Syria	Females	Mortality	Adjusted interval
C22	Liver	35	Notavailable	0.43	0.55	0-54	Syria	Females	Incidence	Adjusted interval
C22	Liver	35	Notavailable	0.42	0.56	0-54	Syria	Males	Mortality	Adjusted interval
C22	Liver	38	Notavailable	0.46	0.62	0-54	Syria	Males	Incidence	Adjusted interval
C22	Liver	2	Notavailable	0.07	0.06	10-24	Syria	Females	Mortality	15-year interval
C22	Liver	3	Notavailable	0.09	0.09	10-24	Syria	Males	Mortality	15-year interval
C22	Liver	1	Notavailable	0.03	0.03	10-24	Syria	Males	Incidence	15-year interval
C22	Liver	2	Notavailable	0.08	0.09	15-29	Syria	Females	Mortality	15-year interval
C22	Liver	1	Notavailable	0.04	0.05	15-29	Syria	Females	Incidence	15-year interval
C22	Liver	3	Notavailable	0.11	0.11	15-29	Syria	Males	Mortality	15-year interval
C22	Liver	2	Notavailable	0.07	0.08	15-29	Syria	Males	Incidence	15-year interval
C22	Liver	3	Notavailable	0.1	0.1	15-34	Syria	Females	Mortality	Adjusted interval
C22	Liver	3	Notavailable	0.1	0.11	15-34	Syria	Females	Incidence	Adjusted interval
C22	Liver	4	Notavailable	0.12	0.12	15-34	Syria	Males	Mortality	Adjusted interval
C22	Liver	5	Notavailable	0.15	0.16	15-34	Syria	Males	Incidence	Adjusted interval
C22	Liver	2	Notavailable	0.1	0.11	20-34	Syria	Females	Mortality	15-year interval
C22	Liver	3	Notavailable	0.15	0.16	20-34	Syria	Females	Incidence	15-year interval
C22	Liver	2	Notavailable	0.09	0.1	20-34	Syria	Males	Mortality	15-year interval
C22	Liver	4	Notavailable	0.19	0.19	20-34	Syria	Males	Incidence	15-year interval
C22	Liver	7	Notavailable	0.27	0.27	20-39	Syria	Females	Mortality	Adjusted interval
C22	Liver	7	Notavailable	0.27	0.27	20-39	Syria	Females	Incidence	Adjusted interval
C22	Liver	5	Notavailable	0.18	0.2	20-39	Syria	Males	Mortality	Adjusted interval
C22	Liver	7	Notavailable	0.26	0.27	20-39	Syria	Males	Incidence	Adjusted interval
C22	Liver	33	Notavailable	0.87	0.98	20-54	Syria	Females	Mortality	Adjusted interval
C22	Liver	34	Notavailable	0.9	1	20-54	Syria	Females	Incidence	Adjusted interval
C22	Liver	30	Notavailable	0.78	0.96	20-54	Syria	Males	Mortality	Adjusted interval
C22	Liver	34	Notavailable	0.88	1.1	20-54	Syria	Males	Incidence	Adjusted interval
C22	Liver	7	Notavailable	0.4	0.38	25-39	Syria	Females	Mortality	15-year interval
C22	Liver	7	Notavailable	0.4	0.38	25-39	Syria	Females	Incidence	15-year interval
C22	Liver	5	Notavailable	0.28	0.27	25-39	Syria	Males	Mortality	15-year interval
C22	Liver	7	Notavailable	0.39	0.37	25-39	Syria	Males	Incidence	15-year interval
C22	Liver	19	Notavailable	0.73	0.77	25-49	Syria	Females	Mortality	Adjusted interval
C22	Liver	20	Notavailable	0.77	0.81	25-49	Syria	Females	Incidence	Adjusted interval
C22	Liver	15	Notavailable	0.57	0.65	25-49	Syria	Males	Mortality	Adjusted interval
C22	Liver	19	Notavailable	0.72	0.8	25-49	Syria	Males	Incidence	Adjusted interval
C22	Liver	33	Notavailable	1.1	1.2	25-54	Syria	Females	Mortality	Adjusted interval
C22	Liver	34	Notavailable	1.1	1.2	25-54	Syria	Females	Incidence	Adjusted interval
C22	Liver	30	Notavailable	1	1.2	25-54	Syria	Males	Mortality	Adjusted interval
C22	Liver	34	Notavailable	1.1	1.3	25-54	Syria	Males	Incidence	Adjusted interval
C22	Liver	10	Notavailable	0.61	0.63	30-44	Syria	Females	Mortality	15-year interval
C22	Liver	11	Notavailable	0.68	0.7	30-44	Syria	Females	Incidence	15-year interval
C22	Liver	7	Notavailable	0.44	0.46	30-44	Syria	Males	Mortality	15-year interval
C22	Liver	10	Notavailable	0.62	0.64	30-44	Syria	Males	Incidence	15-year interval
C22	Liver	32	Notavailable	1.3	1.5	30-54	Syria	Females	Mortality	Adjusted interval
C22	Liver	33	Notavailable	1.4	1.5	30-54	Syria	Females	Incidence	Adjusted interval
C22	Liver	29	Notavailable	1.3	1.4	30-54	Syria	Males	Mortality	Adjusted interval
C22	Liver	33	Notavailable	1.4	1.6	30-54	Syria	Males	Incidence	Adjusted interval
C22	Liver	17	Notavailable	1.2	1.2	35-49	Syria	Females	Mortality	15-year interval
C22	Liver	17	Notavailable	1.2	1.2	35-49	Syria	Females	Incidence	15-year interval
C22	Liver	13	Notavailable	0.94	1	35-49	Syria	Males	Mortality	15-year interval
C22	Liver	15	Notavailable	1.1	1.2	35-49	Syria	Males	Incidence	15-year interval
C22	Liver	31	Notavailable	1.7	1.8	35-54	Syria	Females	Mortality	Adjusted interval
C22	Liver	31	Notavailable	1.7	1.8	35-54	Syria	Females	Incidence	Adjusted interval
C22	Liver	28	Notavailable	1.6	1.8	35-54	Syria	Males	Mortality	Adjusted interval
C22	Liver	30	Notavailable	1.8	1.9	35-54	Syria	Males	Incidence	Adjusted interval
C22	Liver	26	Notavailable	2.1	2.1	40-54	Syria	Females	Mortality	15-year interval
C22	Liver	27	Notavailable	2.2	2.2	40-54	Syria	Females	Incidence	15-year interval
C22	Liver	25	Notavailable	2.2	2.2	40-54	Syria	Males	Mortality	15-year interval
C22	Liver	27	Notavailable	2.3	2.4	40-54	Syria	Males	Incidence	15-year interval
C22	Liver	91	Notavailable	4.6	4.9	40-69	Syria	Females	Mortality	Adjusted interval
C22	Liver	92	Notavailable	4.7	5	40-69	Syria	Females	Incidence	Adjusted interval
C22	Liver	116	Notavailable	6.4	7	40-69	Syria	Males	Mortality	Adjusted interval
C22	Liver	117	Notavailable	6.4	7.1	40-69	Syria	Males	Incidence	Adjusted interval
C22	Liver	41	Notavailable	3.8	3.7	45-59	Syria	Females	Mortality	15-year interval
C22	Liver	41	Notavailable	3.8	3.7	45-59	Syria	Females	Incidence	15-year interval
C22	Liver	47	Notavailable	4.7	4.6	45-59	Syria	Males	Mortality	15-year interval
C22	Liver	47	Notavailable	4.7	4.6	45-59	Syria	Males	Incidence	15-year interval
C22	Liver	56	Notavailable	6.1	6.3	50-64	Syria	Females	Mortality	15-year interval
C22	Liver	56	Notavailable	6.1	6.3	50-64	Syria	Females	Incidence	15-year interval
C22	Liver	72	Notavailable	8.6	8.9	50-64	Syria	Males	Mortality	15-year interval
C22	Liver	71	Notavailable	8.5	8.8	50-64	Syria	Males	Incidence	15-year interval
C22	Liver	79	Notavailable	7.3	7.6	50-69	Syria	Females	Mortality	Adjusted interval
C22	Liver	79	Notavailable	7.3	7.6	50-69	Syria	Females	Incidence	Adjusted interval
C22	Liver	106	Notavailable	10.6	11.3	50-69	Syria	Males	Mortality	Adjusted interval
C22	Liver	105	Notavailable	10.5	11.2	50-69	Syria	Males	Incidence	Adjusted interval
C22	Liver	2	Notavailable	0.06	0.06	05-19	Syria	Females	Mortality	15-year interval
C22	Liver	4	Notavailable	0.11	0.11	05-19	Syria	Males	Mortality	15-year interval
C22	Liver	1	Notavailable	0.03	0.03	05-19	Syria	Males	Incidence	15-year interval
C22	Liver	65	Notavailable	8.9	9.2	55-69	Syria	Females	Mortality	15-year interval
C22	Liver	65	Notavailable	8.9	9.2	55-69	Syria	Females	Incidence	15-year interval
C22	Liver	91	Notavailable	13.8	14.4	55-69	Syria	Males	Mortality	15-year interval
C22	Liver	90	Notavailable	13.6	14.3	55-69	Syria	Males	Incidence	15-year interval
C22	Liver	146	Notavailable	14.5	14.1	55-85	Syria	Females	Mortality	Adjusted interval
C22	Liver	145	Notavailable	14.4	14	55-85	Syria	Females	Incidence	Adjusted interval
C22	Liver	163	Notavailable	18.6	19.3	55-85	Syria	Males	Mortality	Adjusted interval
C22	Liver	162	Notavailable	18.5	19.3	55-85	Syria	Males	Incidence	Adjusted interval
C22	Liver	66	Notavailable	12.4	12.6	60-74	Syria	Females	Mortality	15-year interval
C22	Liver	66	Notavailable	12.4	12.6	60-74	Syria	Females	Incidence	15-year interval
C22	Liver	93	Notavailable	19.8	20.1	60-74	Syria	Males	Mortality	15-year interval
C22	Liver	93	Notavailable	19.8	20.1	60-74	Syria	Males	Incidence	15-year interval
C22	Liver	127	Notavailable	18.1	17	60-85+	Syria	Females	Mortality	Adjusted interval
C22	Liver	126	Notavailable	18	16.9	60-85+	Syria	Females	Incidence	Adjusted interval
C22	Liver	138	Notavailable	23.3	23.2	60-85+	Syria	Males	Mortality	Adjusted interval
C22	Liver	138	Notavailable	23.3	23.2	60-85+	Syria	Males	Incidence	Adjusted interval
C22	Liver	66	Notavailable	17.8	17.1	65-79	Syria	Females	Mortality	15-year interval
C22	Liver	65	Notavailable	17.5	16.9	65-79	Syria	Females	Incidence	15-year interval
C22	Liver	82	Notavailable	26.3	26.2	65-79	Syria	Males	Mortality	15-year interval
C22	Liver	82	Notavailable	26.3	26.2	65-79	Syria	Males	Incidence	15-year interval
C22	Liver	81	Notavailable	28.9	27.4	70-85+	Syria	Females	Mortality	15-year interval
C22	Liver	80	Notavailable	28.5	27.1	70-85+	Syria	Females	Incidence	15-year interval
C22	Liver	72	Notavailable	33.3	32.9	70-85+	Syria	Males	Mortality	15-year interval
C22	Liver	72	Notavailable	33.3	32.9	70-85+	Syria	Males	Incidence	15-year interval
C22	Liver	163	[105.7-251.5]	2.8	2.5	0-85+	Tunisia	Males	Incidence	15-year interval
C22	Liver	192	[113.5-324.7]	3.3	2.7	0-85+	Tunisia	Females	Incidence	15-year interval
C22	Liver	209	[117.2-372.7]	3.5	2.8	0-85+	Tunisia	Females	Mortality	15-year interval
C22	Liver	147	[91.2-237.0]	2.6	2.3	0-85+	Tunisia	Males	Mortality	15-year interval
C22	Liver	2	Notavailable	0.15	0.15	0-14	Tunisia	Females	Mortality	15-year interval
C22	Liver	4	Notavailable	0.29	0.29	0-14	Tunisia	Females	Incidence	15-year interval
C22	Liver	3	Notavailable	0.21	0.21	0-14	Tunisia	Males	Mortality	15-year interval
C22	Liver	6	Notavailable	0.42	0.43	0-14	Tunisia	Males	Incidence	15-year interval
C22	Liver	2	Notavailable	0.11	0.12	0-19	Tunisia	Females	Mortality	Adjusted interval
C22	Liver	5	Notavailable	0.28	0.28	0-19	Tunisia	Females	Incidence	Adjusted interval
C22	Liver	4	Notavailable	0.22	0.22	0-19	Tunisia	Males	Mortality	Adjusted interval
C22	Liver	6	Notavailable	0.33	0.33	0-19	Tunisia	Males	Incidence	Adjusted interval
C22	Liver	3	Notavailable	0.14	0.14	0-24	Tunisia	Females	Mortality	Adjusted interval
C22	Liver	6	Notavailable	0.28	0.28	0-24	Tunisia	Females	Incidence	Adjusted interval
C22	Liver	4	Notavailable	0.18	0.18	0-24	Tunisia	Males	Mortality	Adjusted interval
C22	Liver	6	Notavailable	0.26	0.28	0-24	Tunisia	Males	Incidence	Adjusted interval
C22	Liver	45	Notavailable	0.94	0.8	0-54	Tunisia	Females	Mortality	Adjusted interval
C22	Liver	75	Notavailable	1.6	1.3	0-54	Tunisia	Females	Incidence	Adjusted interval
C22	Liver	43	Notavailable	0.9	0.81	0-54	Tunisia	Males	Mortality	Adjusted interval
C22	Liver	56	Notavailable	1.2	1.1	0-54	Tunisia	Males	Incidence	Adjusted interval
C22	Liver	2	Notavailable	0.17	0.16	10-24	Tunisia	Females	Mortality	15-year interval
C22	Liver	4	Notavailable	0.33	0.34	10-24	Tunisia	Females	Incidence	15-year interval
C22	Liver	1	Notavailable	0.08	0.09	10-24	Tunisia	Males	Mortality	15-year interval
C22	Liver	3	Notavailable	0.23	0.21	15-29	Tunisia	Females	Mortality	15-year interval
C22	Liver	4	Notavailable	0.31	0.3	15-29	Tunisia	Females	Incidence	15-year interval
C22	Liver	2	Notavailable	0.15	0.16	15-29	Tunisia	Males	Mortality	15-year interval
C22	Liver	3	Notavailable	0.17	0.17	15-34	Tunisia	Females	Mortality	Adjusted interval
C22	Liver	9	Notavailable	0.5	0.43	15-34	Tunisia	Females	Incidence	Adjusted interval
C22	Liver	3	Notavailable	0.17	0.16	15-34	Tunisia	Males	Mortality	Adjusted interval
C22	Liver	3	Notavailable	0.21	0.24	20-34	Tunisia	Females	Mortality	15-year interval
C22	Liver	8	Notavailable	0.56	0.5	20-34	Tunisia	Females	Incidence	15-year interval
C22	Liver	2	Notavailable	0.14	0.13	20-34	Tunisia	Males	Mortality	15-year interval
C22	Liver	4	Notavailable	0.21	0.23	20-39	Tunisia	Females	Mortality	Adjusted interval
C22	Liver	16	Notavailable	0.85	0.76	20-39	Tunisia	Females	Incidence	Adjusted interval
C22	Liver	3	Notavailable	0.16	0.15	20-39	Tunisia	Males	Mortality	Adjusted interval
C22	Liver	4	Notavailable	0.22	0.19	20-39	Tunisia	Males	Incidence	Adjusted interval
C22	Liver	43	Notavailable	1.4	1.4	20-54	Tunisia	Females	Mortality	Adjusted interval
C22	Liver	70	Notavailable	2.3	2.2	20-54	Tunisia	Females	Incidence	Adjusted interval
C22	Liver	39	Notavailable	1.3	1.3	20-54	Tunisia	Males	Mortality	Adjusted interval
C22	Liver	50	Notavailable	1.7	1.7	20-54	Tunisia	Males	Incidence	Adjusted interval
C22	Liver	3	Notavailable	0.2	0.23	25-39	Tunisia	Females	Mortality	15-year interval
C22	Liver	15	Notavailable	1	0.96	25-39	Tunisia	Females	Incidence	15-year interval
C22	Liver	3	Notavailable	0.21	0.21	25-39	Tunisia	Males	Mortality	15-year interval
C22	Liver	4	Notavailable	0.28	0.27	25-39	Tunisia	Males	Incidence	15-year interval
C22	Liver	22	Notavailable	0.98	1.1	25-49	Tunisia	Females	Mortality	Adjusted interval
C22	Liver	46	Notavailable	2	2.1	25-49	Tunisia	Females	Incidence	Adjusted interval
C22	Liver	19	Notavailable	0.89	0.97	25-49	Tunisia	Males	Mortality	Adjusted interval
C22	Liver	24	Notavailable	1.1	1.2	25-49	Tunisia	Males	Incidence	Adjusted interval
C22	Liver	42	Notavailable	1.6	1.7	25-54	Tunisia	Females	Mortality	Adjusted interval
C22	Liver	69	Notavailable	2.6	2.7	25-54	Tunisia	Females	Incidence	Adjusted interval
C22	Liver	39	Notavailable	1.6	1.6	25-54	Tunisia	Males	Mortality	Adjusted interval
C22	Liver	50	Notavailable	2	2.1	25-54	Tunisia	Males	Incidence	Adjusted interval
C22	Liver	8	Notavailable	0.57	0.64	30-44	Tunisia	Females	Mortality	15-year interval
C22	Liver	26	Notavailable	1.9	1.9	30-44	Tunisia	Females	Incidence	15-year interval
C22	Liver	5	Notavailable	0.38	0.41	30-44	Tunisia	Males	Mortality	15-year interval
C22	Liver	4	Notavailable	0.3	0.3	30-44	Tunisia	Males	Incidence	15-year interval
C22	Liver	40	Notavailable	1.9	2	30-54	Tunisia	Females	Mortality	Adjusted interval
C22	Liver	67	Notavailable	3.1	3.3	30-54	Tunisia	Females	Incidence	Adjusted interval
C22	Liver	38	Notavailable	1.9	2	30-54	Tunisia	Males	Mortality	Adjusted interval
C22	Liver	50	Notavailable	2.5	2.7	30-54	Tunisia	Males	Incidence	Adjusted interval
C22	Liver	20	Notavailable	1.6	1.7	35-49	Tunisia	Females	Mortality	15-year interval
C22	Liver	39	Notavailable	3.1	3.2	35-49	Tunisia	Females	Incidence	15-year interval
C22	Liver	17	Notavailable	1.4	1.6	35-49	Tunisia	Males	Mortality	15-year interval
C22	Liver	24	Notavailable	2	2.2	35-49	Tunisia	Males	Incidence	15-year interval
C22	Liver	40	Notavailable	2.5	2.5	35-54	Tunisia	Females	Mortality	Adjusted interval
C22	Liver	62	Notavailable	3.8	3.9	35-54	Tunisia	Females	Incidence	Adjusted interval
C22	Liver	37	Notavailable	2.4	2.5	35-54	Tunisia	Males	Mortality	Adjusted interval
C22	Liver	50	Notavailable	3.3	3.4	35-54	Tunisia	Males	Incidence	Adjusted interval
C22	Liver	39	Notavailable	3.4	3.3	40-54	Tunisia	Females	Mortality	15-year interval
C22	Liver	54	Notavailable	4.7	4.7	40-54	Tunisia	Females	Incidence	15-year interval
C22	Liver	36	Notavailable	3.3	3.3	40-54	Tunisia	Males	Mortality	15-year interval
C22	Liver	46	Notavailable	4.3	4.2	40-54	Tunisia	Males	Incidence	15-year interval
C22	Liver	127	Notavailable	6.6	6.6	40-69	Tunisia	Females	Mortality	Adjusted interval
C22	Liver	121	Notavailable	6.3	6.3	40-69	Tunisia	Females	Incidence	Adjusted interval
C22	Liver	103	Notavailable	5.7	5.7	40-69	Tunisia	Males	Mortality	Adjusted interval
C22	Liver	115	Notavailable	6.4	6.4	40-69	Tunisia	Males	Incidence	Adjusted interval
C22	Liver	59	Notavailable	5.6	5.4	45-59	Tunisia	Females	Mortality	15-year interval
C22	Liver	65	Notavailable	6.2	6.1	45-59	Tunisia	Females	Incidence	15-year interval
C22	Liver	55	Notavailable	5.5	5.3	45-59	Tunisia	Males	Mortality	15-year interval
C22	Liver	68	Notavailable	6.8	6.7	45-59	Tunisia	Males	Incidence	15-year interval
C22	Liver	78	Notavailable	8.3	8.4	50-64	Tunisia	Females	Mortality	15-year interval
C22	Liver	70	Notavailable	7.5	7.5	50-64	Tunisia	Females	Incidence	15-year interval
C22	Liver	66	Notavailable	7.3	7.4	50-64	Tunisia	Males	Mortality	15-year interval
C22	Liver	74	Notavailable	8.2	8.3	50-64	Tunisia	Males	Incidence	15-year interval
C22	Liver	108	Notavailable	9.5	9.8	50-69	Tunisia	Females	Mortality	Adjusted interval
C22	Liver	90	Notavailable	8	8	50-69	Tunisia	Females	Incidence	Adjusted interval
C22	Liver	87	Notavailable	8.1	8.2	50-69	Tunisia	Males	Mortality	Adjusted interval
C22	Liver	95	Notavailable	8.8	9	50-69	Tunisia	Males	Incidence	Adjusted interval
C22	Liver	1	Notavailable	0.08	0.08	05-19	Tunisia	Females	Mortality	15-year interval
C22	Liver	4	Notavailable	0.32	0.32	05-19	Tunisia	Females	Incidence	15-year interval
C22	Liver	2	Notavailable	0.15	0.15	05-19	Tunisia	Males	Mortality	15-year interval
C22	Liver	1	Notavailable	0.08	0.07	05-19	Tunisia	Males	Incidence	15-year interval
C22	Liver	88	Notavailable	11.5	11.7	55-69	Tunisia	Females	Mortality	15-year interval
C22	Liver	67	Notavailable	8.8	8.8	55-69	Tunisia	Females	Incidence	15-year interval
C22	Liver	67	Notavailable	9.1	9.4	55-69	Tunisia	Males	Mortality	15-year interval
C22	Liver	69	Notavailable	9.4	9.7	55-69	Tunisia	Males	Incidence	15-year interval
C22	Liver	164	Notavailable	14.9	14.4	55-85	Tunisia	Females	Mortality	Adjusted interval
C22	Liver	117	Notavailable	10.6	10.3	55-85	Tunisia	Females	Incidence	Adjusted interval
C22	Liver	104	Notavailable	10.5	10.7	55-85	Tunisia	Males	Mortality	Adjusted interval
C22	Liver	107	Notavailable	10.8	10.9	55-85	Tunisia	Males	Incidence	Adjusted interval
C22	Liver	84	Notavailable	14.5	14.6	60-74	Tunisia	Females	Mortality	15-year interval
C22	Liver	58	Notavailable	10	10.1	60-74	Tunisia	Females	Incidence	15-year interval
C22	Liver	59	Notavailable	11.2	11.3	60-74	Tunisia	Males	Mortality	15-year interval
C22	Liver	61	Notavailable	11.6	11.7	60-74	Tunisia	Males	Incidence	15-year interval
C22	Liver	137	Notavailable	17.3	16.5	60-85+	Tunisia	Females	Mortality	Adjusted interval
C22	Liver	93	Notavailable	11.8	11.2	60-85+	Tunisia	Females	Incidence	Adjusted interval
C22	Liver	82	Notavailable	12	11.9	60-85+	Tunisia	Males	Mortality	Adjusted interval
C22	Liver	85	Notavailable	12.4	12.3	60-85+	Tunisia	Males	Incidence	Adjusted interval
C22	Liver	74	Notavailable	17.9	17.6	65-79	Tunisia	Females	Mortality	15-year interval
C22	Liver	49	Notavailable	11.9	11.7	65-79	Tunisia	Females	Incidence	15-year interval
C22	Liver	46	Notavailable	13.1	13	65-79	Tunisia	Males	Mortality	15-year interval
C22	Liver	46	Notavailable	13.1	13	65-79	Tunisia	Males	Incidence	15-year interval
C22	Liver	76	Notavailable	22.6	21.7	70-85+	Tunisia	Females	Mortality	15-year interval
C22	Liver	50	Notavailable	14.9	14.3	70-85+	Tunisia	Females	Incidence	15-year interval
C22	Liver	37	Notavailable	14.3	14.2	70-85+	Tunisia	Males	Mortality	15-year interval
C22	Liver	38	Notavailable	14.7	14.5	70-85+	Tunisia	Males	Incidence	15-year interval
C22	Liver	35	[22.4-54.6]	1.3	4.2	0-85+	UAE	Females	Mortality	15-year interval
C22	Liver	35	[23.5-52.0]	1.3	4.3	0-85+	UAE	Females	Incidence	15-year interval
C22	Liver	61	[43.8-84.9]	0.89	4.2	0-85+	UAE	Males	Mortality	15-year interval
C22	Liver	62	[46.2-83.2]	0.9	4.3	0-85+	UAE	Males	Incidence	15-year interval
C22	Liver	2	Notavailable	0.31	0.32	0-14	UAE	Females	Incidence	15-year interval
C22	Liver	1	Notavailable	0.15	0.17	0-14	UAE	Males	Incidence	15-year interval
C22	Liver	2	Notavailable	0.24	0.24	0-19	UAE	Females	Incidence	Adjusted interval
C22	Liver	1	Notavailable	0.11	0.13	0-19	UAE	Males	Incidence	Adjusted interval
C22	Liver	2	Notavailable	0.19	0.2	0-24	UAE	Females	Incidence	Adjusted interval
C22	Liver	1	Notavailable	0.07	0.11	0-24	UAE	Males	Incidence	Adjusted interval
C22	Liver	14	Notavailable	0.55	0.57	0-54	UAE	Females	Mortality	Adjusted interval
C22	Liver	14	Notavailable	0.55	0.63	0-54	UAE	Females	Incidence	Adjusted interval
C22	Liver	9	Notavailable	0.14	0.1	0-54	UAE	Males	Mortality	Adjusted interval
C22	Liver	10	Notavailable	0.16	0.16	0-54	UAE	Males	Incidence	Adjusted interval
C22	Liver	2	Notavailable	0.07	0.03	15-34	UAE	Males	Incidence	Adjusted interval
C22	Liver	2	Notavailable	0.08	0.05	20-34	UAE	Males	Incidence	15-year interval
C22	Liver	1	Notavailable	0.09	0.06	20-39	UAE	Females	Mortality	Adjusted interval
C22	Liver	1	Notavailable	0.03	0.02	20-39	UAE	Males	Mortality	Adjusted interval
C22	Liver	2	Notavailable	0.06	0.04	20-39	UAE	Males	Incidence	Adjusted interval
C22	Liver	14	Notavailable	0.83	1.1	20-54	UAE	Females	Mortality	Adjusted interval
C22	Liver	12	Notavailable	0.71	0.98	20-54	UAE	Females	Incidence	Adjusted interval
C22	Liver	9	Notavailable	0.16	0.2	20-54	UAE	Males	Mortality	Adjusted interval
C22	Liver	9	Notavailable	0.16	0.19	20-54	UAE	Males	Incidence	Adjusted interval
C22	Liver	1	Notavailable	0.11	0.09	25-39	UAE	Females	Mortality	15-year interval
C22	Liver	1	Notavailable	0.03	0.03	25-39	UAE	Males	Mortality	15-year interval
C22	Liver	2	Notavailable	0.06	0.05	25-39	UAE	Males	Incidence	15-year interval
C22	Liver	9	Notavailable	0.65	0.84	25-49	UAE	Females	Mortality	Adjusted interval
C22	Liver	7	Notavailable	0.51	0.71	25-49	UAE	Females	Incidence	Adjusted interval
C22	Liver	5	Notavailable	0.11	0.12	25-49	UAE	Males	Mortality	Adjusted interval
C22	Liver	5	Notavailable	0.11	0.12	25-49	UAE	Males	Incidence	Adjusted interval
C22	Liver	14	Notavailable	0.94	1.3	25-54	UAE	Females	Mortality	Adjusted interval
C22	Liver	12	Notavailable	0.8	1.2	25-54	UAE	Females	Incidence	Adjusted interval
C22	Liver	9	Notavailable	0.18	0.24	25-54	UAE	Males	Mortality	Adjusted interval
C22	Liver	9	Notavailable	0.18	0.23	25-54	UAE	Males	Incidence	Adjusted interval
C22	Liver	2	Notavailable	0.21	0.23	30-44	UAE	Females	Mortality	15-year interval
C22	Liver	2	Notavailable	0.07	0.07	30-44	UAE	Males	Mortality	15-year interval
C22	Liver	2	Notavailable	0.07	0.06	30-44	UAE	Males	Incidence	15-year interval
C22	Liver	14	Notavailable	1.1	1.7	30-54	UAE	Females	Mortality	Adjusted interval
C22	Liver	12	Notavailable	0.97	1.5	30-54	UAE	Females	Incidence	Adjusted interval
C22	Liver	9	Notavailable	0.22	0.31	30-54	UAE	Males	Mortality	Adjusted interval
C22	Liver	9	Notavailable	0.22	0.3	30-54	UAE	Males	Incidence	Adjusted interval
C22	Liver	9	Notavailable	1.1	1.5	35-49	UAE	Females	Mortality	15-year interval
C22	Liver	7	Notavailable	0.89	1.3	35-49	UAE	Females	Incidence	15-year interval
C22	Liver	5	Notavailable	0.2	0.22	35-49	UAE	Males	Mortality	15-year interval
C22	Liver	3	Notavailable	0.12	0.15	35-49	UAE	Males	Incidence	15-year interval
C22	Liver	14	Notavailable	1.6	2.1	35-54	UAE	Females	Mortality	Adjusted interval
C22	Liver	12	Notavailable	1.3	1.9	35-54	UAE	Females	Incidence	Adjusted interval
C22	Liver	9	Notavailable	0.31	0.39	35-54	UAE	Males	Mortality	Adjusted interval
C22	Liver	7	Notavailable	0.24	0.33	35-54	UAE	Males	Incidence	Adjusted interval
C22	Liver	13	Notavailable	2.3	2.7	40-54	UAE	Females	Mortality	15-year interval
C22	Liver	12	Notavailable	2.1	2.6	40-54	UAE	Females	Incidence	15-year interval
C22	Liver	8	Notavailable	0.41	0.49	40-54	UAE	Males	Mortality	15-year interval
C22	Liver	7	Notavailable	0.36	0.45	40-54	UAE	Males	Incidence	15-year interval
C22	Liver	23	Notavailable	3.4	6.8	40-69	UAE	Females	Mortality	Adjusted interval
C22	Liver	22	Notavailable	3.2	6.7	40-69	UAE	Females	Incidence	Adjusted interval
C22	Liver	32	Notavailable	1.4	5.3	40-69	UAE	Males	Mortality	Adjusted interval
C22	Liver	30	Notavailable	1.3	5.1	40-69	UAE	Males	Incidence	Adjusted interval
C22	Liver	12	Notavailable	3.2	2.9	45-59	UAE	Females	Mortality	15-year interval
C22	Liver	12	Notavailable	3.2	2.9	45-59	UAE	Females	Incidence	15-year interval
C22	Liver	9	Notavailable	0.68	0.72	45-59	UAE	Males	Mortality	15-year interval
C22	Liver	9	Notavailable	0.68	0.72	45-59	UAE	Males	Incidence	15-year interval
C22	Liver	10	Notavailable	4.5	6.2	50-64	UAE	Females	Mortality	15-year interval
C22	Liver	10	Notavailable	4.5	6.2	50-64	UAE	Females	Incidence	15-year interval
C22	Liver	18	Notavailable	2.4	4.3	50-64	UAE	Males	Mortality	15-year interval
C22	Liver	17	Notavailable	2.2	4	50-64	UAE	Males	Incidence	15-year interval
C22	Liver	15	Notavailable	6.3	10.3	50-69	UAE	Females	Mortality	Adjusted interval
C22	Liver	15	Notavailable	6.3	10.3	50-69	UAE	Females	Incidence	Adjusted interval
C22	Liver	28	Notavailable	3.5	9	50-69	UAE	Males	Mortality	Adjusted interval
C22	Liver	27	Notavailable	3.4	8.8	50-69	UAE	Males	Incidence	Adjusted interval
C22	Liver	1	Notavailable	0.16	0.15	05-19	UAE	Females	Incidence	15-year interval
C22	Liver	10	Notavailable	8.2	13	55-69	UAE	Females	Mortality	15-year interval
C22	Liver	10	Notavailable	8.2	13	55-69	UAE	Females	Incidence	15-year interval
C22	Liver	24	Notavailable	6.3	12.7	55-69	UAE	Males	Mortality	15-year interval
C22	Liver	23	Notavailable	6	12.3	55-69	UAE	Males	Incidence	15-year interval
C22	Liver	21	Notavailable	14.9	25	55-85	UAE	Females	Mortality	Adjusted interval
C22	Liver	21	Notavailable	14.9	25	55-85	UAE	Females	Incidence	Adjusted interval
C22	Liver	52	Notavailable	12.2	27.4	55-85	UAE	Males	Mortality	Adjusted interval
C22	Liver	52	Notavailable	12.2	27.7	55-85	UAE	Males	Incidence	Adjusted interval
C22	Liver	14	Notavailable	22.6	24.6	60-74	UAE	Females	Mortality	15-year interval
C22	Liver	14	Notavailable	22.6	24.6	60-74	UAE	Females	Incidence	15-year interval
C22	Liver	34	Notavailable	21.2	25.9	60-74	UAE	Males	Mortality	15-year interval
C22	Liver	34	Notavailable	21.2	26.3	60-74	UAE	Males	Incidence	15-year interval
C22	Liver	21	Notavailable	29.5	34.1	60-85+	UAE	Females	Mortality	Adjusted interval
C22	Liver	21	Notavailable	29.5	34.1	60-85+	UAE	Females	Incidence	Adjusted interval
C22	Liver	50	Notavailable	27.9	37	60-85+	UAE	Males	Mortality	Adjusted interval
C22	Liver	50	Notavailable	27.9	37.4	60-85+	UAE	Males	Incidence	Adjusted interval
C22	Liver	12	Notavailable	37.1	38.7	65-79	UAE	Females	Mortality	15-year interval
C22	Liver	12	Notavailable	37.1	38.7	65-79	UAE	Females	Incidence	15-year interval
C22	Liver	31	Notavailable	43.6	42.9	65-79	UAE	Males	Mortality	15-year interval
C22	Liver	32	Notavailable	45	44.3	65-79	UAE	Males	Incidence	15-year interval
C22	Liver	11	Notavailable	56.9	58.2	70-85+	UAE	Females	Mortality	15-year interval
C22	Liver	11	Notavailable	56.9	58.2	70-85+	UAE	Females	Incidence	15-year interval
C22	Liver	28	Notavailable	63.5	67.9	70-85+	UAE	Males	Mortality	15-year interval
C22	Liver	29	Notavailable	65.7	69.9	70-85+	UAE	Males	Incidence	15-year interval
C22	Liver	10666	[10267.4-11080.1]	6.5	3.4	0-85+	USA	Females	Incidence	15-year interval
C22	Liver	20564	[19973.4-21172.1]	12.7	7.2	0-85+	USA	Males	Mortality	15-year interval
C22	Liver	27282	[26426.9-28164.8]	16.9	10.4	0-85+	USA	Males	Incidence	15-year interval
C22	Liver	9921	[9613.4-10238.4]	6	2.8	0-85+	USA	Females	Mortality	15-year interval
C22	Liver	6	Notavailable	0.02	0.02	0-14	USA	Females	Mortality	15-year interval
C22	Liver	102	Notavailable	0.34	0.37	0-14	USA	Females	Incidence	15-year interval
C22	Liver	20	Notavailable	0.06	0.07	0-14	USA	Males	Mortality	15-year interval
C22	Liver	210	Notavailable	0.67	0.73	0-14	USA	Males	Incidence	15-year interval
C22	Liver	8	Notavailable	0.02	0.02	0-19	USA	Females	Mortality	Adjusted interval
C22	Liver	117	Notavailable	0.29	0.32	0-19	USA	Females	Incidence	Adjusted interval
C22	Liver	24	Notavailable	0.06	0.06	0-19	USA	Males	Mortality	Adjusted interval
C22	Liver	212	Notavailable	0.5	0.57	0-19	USA	Males	Incidence	Adjusted interval
C22	Liver	21	Notavailable	0.04	0.04	0-24	USA	Females	Mortality	Adjusted interval
C22	Liver	142	Notavailable	0.28	0.31	0-24	USA	Females	Incidence	Adjusted interval
C22	Liver	30	Notavailable	0.06	0.06	0-24	USA	Males	Mortality	Adjusted interval
C22	Liver	235	Notavailable	0.44	0.51	0-24	USA	Males	Incidence	Adjusted interval
C22	Liver	838	Notavailable	0.73	0.52	0-54	USA	Females	Mortality	Adjusted interval
C22	Liver	1509	Notavailable	1.3	1	0-54	USA	Females	Incidence	Adjusted interval
C22	Liver	1862	Notavailable	1.6	1.1	0-54	USA	Males	Mortality	Adjusted interval
C22	Liver	5375	Notavailable	4.5	3.4	0-54	USA	Males	Incidence	Adjusted interval
C22	Liver	17	Notavailable	0.05	0.05	10-24	USA	Females	Mortality	15-year interval
C22	Liver	58	Notavailable	0.18	0.18	10-24	USA	Females	Incidence	15-year interval
C22	Liver	10	Notavailable	0.03	0.03	10-24	USA	Males	Mortality	15-year interval
C22	Liver	47	Notavailable	0.14	0.14	10-24	USA	Males	Incidence	15-year interval
C22	Liver	21	Notavailable	0.06	0.06	15-29	USA	Females	Mortality	15-year interval
C22	Liver	74	Notavailable	0.23	0.22	15-29	USA	Females	Incidence	15-year interval
C22	Liver	44	Notavailable	0.13	0.12	15-29	USA	Males	Mortality	15-year interval
C22	Liver	48	Notavailable	0.14	0.13	15-29	USA	Males	Incidence	15-year interval
C22	Liver	47	Notavailable	0.11	0.1	15-34	USA	Females	Mortality	Adjusted interval
C22	Liver	121	Notavailable	0.28	0.26	15-34	USA	Females	Incidence	Adjusted interval
C22	Liver	86	Notavailable	0.19	0.17	15-34	USA	Males	Mortality	Adjusted interval
C22	Liver	120	Notavailable	0.26	0.23	15-34	USA	Males	Incidence	Adjusted interval
C22	Liver	45	Notavailable	0.13	0.13	20-34	USA	Females	Mortality	15-year interval
C22	Liver	106	Notavailable	0.32	0.31	20-34	USA	Females	Incidence	15-year interval
C22	Liver	82	Notavailable	0.24	0.22	20-34	USA	Males	Mortality	15-year interval
C22	Liver	118	Notavailable	0.34	0.32	20-34	USA	Males	Incidence	15-year interval
C22	Liver	85	Notavailable	0.19	0.18	20-39	USA	Females	Mortality	Adjusted interval
C22	Liver	144	Notavailable	0.33	0.32	20-39	USA	Females	Incidence	Adjusted interval
C22	Liver	159	Notavailable	0.35	0.33	20-39	USA	Males	Mortality	Adjusted interval
C22	Liver	198	Notavailable	0.44	0.41	20-39	USA	Males	Incidence	Adjusted interval
C22	Liver	830	Notavailable	1.1	0.97	20-54	USA	Females	Mortality	Adjusted interval
C22	Liver	1392	Notavailable	1.9	1.6	20-54	USA	Females	Incidence	Adjusted interval
C22	Liver	1838	Notavailable	2.4	2.1	20-54	USA	Males	Mortality	Adjusted interval
C22	Liver	5163	Notavailable	6.8	6	20-54	USA	Males	Incidence	Adjusted interval
C22	Liver	72	Notavailable	0.22	0.21	25-39	USA	Females	Mortality	15-year interval
C22	Liver	119	Notavailable	0.36	0.36	25-39	USA	Females	Incidence	15-year interval
C22	Liver	153	Notavailable	0.45	0.45	25-39	USA	Males	Mortality	15-year interval
C22	Liver	175	Notavailable	0.52	0.5	25-39	USA	Males	Incidence	15-year interval
C22	Liver	353	Notavailable	0.67	0.65	25-49	USA	Females	Mortality	Adjusted interval
C22	Liver	599	Notavailable	1.1	1.1	25-49	USA	Females	Incidence	Adjusted interval
C22	Liver	530	Notavailable	0.99	0.98	25-49	USA	Males	Mortality	Adjusted interval
C22	Liver	2036	Notavailable	3.8	3.8	25-49	USA	Males	Incidence	Adjusted interval
C22	Liver	817	Notavailable	1.3	1.2	25-54	USA	Females	Mortality	Adjusted interval
C22	Liver	1367	Notavailable	2.2	1.9	25-54	USA	Females	Incidence	Adjusted interval
C22	Liver	1832	Notavailable	2.8	2.5	25-54	USA	Males	Mortality	Adjusted interval
C22	Liver	5140	Notavailable	8	7.2	25-54	USA	Males	Incidence	Adjusted interval
C22	Liver	159	Notavailable	0.51	0.52	30-44	USA	Females	Mortality	15-year interval
C22	Liver	200	Notavailable	0.64	0.65	30-44	USA	Females	Incidence	15-year interval
C22	Liver	120	Notavailable	0.38	0.37	30-44	USA	Males	Mortality	15-year interval
C22	Liver	453	Notavailable	1.4	1.5	30-44	USA	Males	Incidence	15-year interval
C22	Liver	811	Notavailable	1.6	1.5	30-54	USA	Females	Mortality	Adjusted interval
C22	Liver	1333	Notavailable	2.6	2.4	30-54	USA	Females	Incidence	Adjusted interval
C22	Liver	1798	Notavailable	3.4	3.1	30-54	USA	Males	Mortality	Adjusted interval
C22	Liver	5117	Notavailable	9.8	9.1	30-54	USA	Males	Incidence	Adjusted interval
C22	Liver	321	Notavailable	1.1	1.1	35-49	USA	Females	Mortality	15-year interval
C22	Liver	518	Notavailable	1.7	1.7	35-49	USA	Females	Incidence	15-year interval
C22	Liver	454	Notavailable	1.5	1.5	35-49	USA	Males	Mortality	15-year interval
C22	Liver	1941	Notavailable	6.4	6.4	35-49	USA	Males	Incidence	15-year interval
C22	Liver	785	Notavailable	1.9	1.8	35-54	USA	Females	Mortality	Adjusted interval
C22	Liver	1286	Notavailable	3.1	2.9	35-54	USA	Females	Incidence	Adjusted interval
C22	Liver	1756	Notavailable	4.3	3.8	35-54	USA	Males	Mortality	Adjusted interval
C22	Liver	5045	Notavailable	12.2	11.3	35-54	USA	Males	Incidence	Adjusted interval
C22	Liver	745	Notavailable	2.4	2.3	40-54	USA	Females	Mortality	15-year interval
C22	Liver	1248	Notavailable	4.1	3.8	40-54	USA	Females	Incidence	15-year interval
C22	Liver	1679	Notavailable	5.5	4.9	40-54	USA	Males	Mortality	15-year interval
C22	Liver	4965	Notavailable	16.2	15.1	40-54	USA	Males	Incidence	15-year interval
C22	Liver	4338	Notavailable	7.1	6	40-69	USA	Females	Mortality	Adjusted interval
C22	Liver	5805	Notavailable	9.5	8.2	40-69	USA	Females	Incidence	Adjusted interval
C22	Liver	12455	Notavailable	21	17.8	40-69	USA	Males	Mortality	Adjusted interval
C22	Liver	18873	Notavailable	31.8	28.2	40-69	USA	Males	Incidence	Adjusted interval
C22	Liver	1580	Notavailable	5	4.5	45-59	USA	Females	Mortality	15-year interval
C22	Liver	2442	Notavailable	7.7	7	45-59	USA	Females	Incidence	15-year interval
C22	Liver	4637	Notavailable	14.7	12.9	45-59	USA	Males	Mortality	15-year interval
C22	Liver	9292	Notavailable	29.5	27.3	45-59	USA	Males	Incidence	15-year interval
C22	Liver	2691	Notavailable	8.4	8.1	50-64	USA	Females	Mortality	15-year interval
C22	Liver	3688	Notavailable	11.5	11.2	50-64	USA	Females	Incidence	15-year interval
C22	Liver	8270	Notavailable	26.5	25.8	50-64	USA	Males	Mortality	15-year interval
C22	Liver	12611	Notavailable	40.4	39.8	50-64	USA	Males	Incidence	15-year interval
C22	Liver	4057	Notavailable	9.9	9.5	50-69	USA	Females	Mortality	Adjusted interval
C22	Liver	5325	Notavailable	13	12.5	50-69	USA	Females	Incidence	Adjusted interval
C22	Liver	12078	Notavailable	30.7	29.7	50-69	USA	Males	Mortality	Adjusted interval
C22	Liver	17012	Notavailable	43.3	42.5	50-69	USA	Males	Incidence	Adjusted interval
C22	Liver	8	Notavailable	0.03	0.03	05-19	USA	Females	Mortality	15-year interval
C22	Liver	45	Notavailable	0.15	0.15	05-19	USA	Females	Incidence	15-year interval
C22	Liver	12	Notavailable	0.04	0.04	05-19	USA	Males	Mortality	15-year interval
C22	Liver	79	Notavailable	0.25	0.26	05-19	USA	Males	Incidence	15-year interval
C22	Liver	3593	Notavailable	11.8	11.8	55-69	USA	Females	Mortality	15-year interval
C22	Liver	4557	Notavailable	15	14.9	55-69	USA	Females	Incidence	15-year interval
C22	Liver	10776	Notavailable	37.6	37.7	55-69	USA	Males	Mortality	15-year interval
C22	Liver	13908	Notavailable	48.5	48.6	55-69	USA	Males	Incidence	15-year interval
C22	Liver	9083	Notavailable	18.2	15.5	55-85	USA	Females	Mortality	Adjusted interval
C22	Liver	9157	Notavailable	18.3	17.1	55-85	USA	Females	Incidence	Adjusted interval
C22	Liver	18702	Notavailable	42.9	41.5	55-85	USA	Males	Mortality	Adjusted interval
C22	Liver	21907	Notavailable	50.2	50	55-85	USA	Males	Incidence	Adjusted interval
C22	Liver	4095	Notavailable	15.5	15.1	60-74	USA	Females	Mortality	15-year interval
C22	Liver	4767	Notavailable	18	17.7	60-74	USA	Females	Incidence	15-year interval
C22	Liver	10737	Notavailable	44.9	44.6	60-74	USA	Males	Mortality	15-year interval
C22	Liver	12683	Notavailable	53	52.8	60-74	USA	Males	Incidence	15-year interval
C22	Liver	8155	Notavailable	20.9	18.1	60-85+	USA	Females	Mortality	Adjusted interval
C22	Liver	7848	Notavailable	20.2	19	60-85+	USA	Females	Incidence	Adjusted interval
C22	Liver	15743	Notavailable	47.9	46.7	60-85+	USA	Males	Mortality	Adjusted interval
C22	Liver	17279	Notavailable	52.6	52.6	60-85+	USA	Males	Incidence	Adjusted interval
C22	Liver	4117	Notavailable	19.6	18.8	65-79	USA	Females	Mortality	15-year interval
C22	Liver	4338	Notavailable	20.7	20.3	65-79	USA	Females	Incidence	15-year interval
C22	Liver	8798	Notavailable	48.5	48.3	65-79	USA	Males	Mortality	15-year interval
C22	Liver	10001	Notavailable	55.2	55.1	65-79	USA	Males	Incidence	15-year interval
C22	Liver	5490	Notavailable	28	25.8	70-85+	USA	Females	Mortality	15-year interval
C22	Liver	4600	Notavailable	23.5	23	70-85+	USA	Females	Incidence	15-year interval
C22	Liver	7926	Notavailable	53	52.1	70-85+	USA	Males	Mortality	15-year interval
C22	Liver	7999	Notavailable	53.5	54	70-85+	USA	Males	Incidence	15-year interval
C33-34	Lung	3303	[2980.5-3660.4]	15.6	17.3	0-85+	Algeria	Males	Mortality	15-year interval
C33-34	Lung	3271	[2997.0-3570.1]	15.4	17.4	0-85+	Algeria	Males	Incidence	15-year interval
C33-34	Lung	523	[411.3-665.1]	2.5	2.7	0-85+	Algeria	Females	Mortality	15-year interval
C33-34	Lung	564	[459.6-692.1]	2.7	2.9	0-85+	Algeria	Females	Incidence	15-year interval
C33-34	Lung	16	Notavailable	0.26	0.27	0-14	Algeria	Females	Mortality	15-year interval
C33-34	Lung	7	Notavailable	0.11	0.11	0-14	Algeria	Males	Mortality	15-year interval
C33-34	Lung	7	Notavailable	0.11	0.11	0-14	Algeria	Males	Incidence	15-year interval
C33-34	Lung	19	Notavailable	0.25	0.26	0-19	Algeria	Females	Mortality	Adjusted interval
C33-34	Lung	1	Notavailable	0.01	0.02	0-19	Algeria	Females	Incidence	Adjusted interval
C33-34	Lung	9	Notavailable	0.12	0.12	0-19	Algeria	Males	Mortality	Adjusted interval
C33-34	Lung	9	Notavailable	0.12	0.12	0-19	Algeria	Males	Incidence	Adjusted interval
C33-34	Lung	22	Notavailable	0.24	0.25	0-24	Algeria	Females	Mortality	Adjusted interval
C33-34	Lung	2	Notavailable	0.02	0.02	0-24	Algeria	Females	Incidence	Adjusted interval
C33-34	Lung	11	Notavailable	0.12	0.12	0-24	Algeria	Males	Mortality	Adjusted interval
C33-34	Lung	11	Notavailable	0.12	0.12	0-24	Algeria	Males	Incidence	Adjusted interval
C33-34	Lung	136	Notavailable	0.76	0.78	0-54	Algeria	Females	Mortality	Adjusted interval
C33-34	Lung	157	Notavailable	0.87	0.86	0-54	Algeria	Females	Incidence	Adjusted interval
C33-34	Lung	572	Notavailable	3.1	3.3	0-54	Algeria	Males	Mortality	Adjusted interval
C33-34	Lung	687	Notavailable	3.7	3.9	0-54	Algeria	Males	Incidence	Adjusted interval
C33-34	Lung	9	Notavailable	0.19	0.2	10-24	Algeria	Females	Mortality	15-year interval
C33-34	Lung	2	Notavailable	0.04	0.04	10-24	Algeria	Females	Incidence	15-year interval
C33-34	Lung	4	Notavailable	0.08	0.09	10-24	Algeria	Males	Mortality	15-year interval
C33-34	Lung	4	Notavailable	0.08	0.09	10-24	Algeria	Males	Incidence	15-year interval
C33-34	Lung	11	Notavailable	0.23	0.23	15-29	Algeria	Females	Mortality	15-year interval
C33-34	Lung	6	Notavailable	0.12	0.12	15-29	Algeria	Females	Incidence	15-year interval
C33-34	Lung	10	Notavailable	0.2	0.19	15-29	Algeria	Males	Mortality	15-year interval
C33-34	Lung	10	Notavailable	0.2	0.19	15-29	Algeria	Males	Incidence	15-year interval
C33-34	Lung	18	Notavailable	0.27	0.25	15-34	Algeria	Females	Mortality	Adjusted interval
C33-34	Lung	17	Notavailable	0.26	0.21	15-34	Algeria	Females	Incidence	Adjusted interval
C33-34	Lung	26	Notavailable	0.38	0.32	15-34	Algeria	Males	Mortality	Adjusted interval
C33-34	Lung	34	Notavailable	0.5	0.4	15-34	Algeria	Males	Incidence	Adjusted interval
C33-34	Lung	15	Notavailable	0.28	0.27	20-34	Algeria	Females	Mortality	15-year interval
C33-34	Lung	16	Notavailable	0.3	0.26	20-34	Algeria	Females	Incidence	15-year interval
C33-34	Lung	24	Notavailable	0.44	0.39	20-34	Algeria	Males	Mortality	15-year interval
C33-34	Lung	32	Notavailable	0.59	0.51	20-34	Algeria	Males	Incidence	15-year interval
C33-34	Lung	24	Notavailable	0.34	0.33	20-39	Algeria	Females	Mortality	Adjusted interval
C33-34	Lung	33	Notavailable	0.47	0.42	20-39	Algeria	Females	Incidence	Adjusted interval
C33-34	Lung	50	Notavailable	0.7	0.63	20-39	Algeria	Males	Mortality	Adjusted interval
C33-34	Lung	64	Notavailable	0.9	0.8	20-39	Algeria	Males	Incidence	Adjusted interval
C33-34	Lung	117	Notavailable	1.1	1.2	20-54	Algeria	Females	Mortality	Adjusted interval
C33-34	Lung	156	Notavailable	1.5	1.6	20-54	Algeria	Females	Incidence	Adjusted interval
C33-34	Lung	563	Notavailable	5.3	6.2	20-54	Algeria	Males	Mortality	Adjusted interval
C33-34	Lung	678	Notavailable	6.4	7.3	20-54	Algeria	Males	Incidence	Adjusted interval
C33-34	Lung	21	Notavailable	0.39	0.38	25-39	Algeria	Females	Mortality	15-year interval
C33-34	Lung	32	Notavailable	0.59	0.57	25-39	Algeria	Females	Incidence	15-year interval
C33-34	Lung	48	Notavailable	0.88	0.84	25-39	Algeria	Males	Mortality	15-year interval
C33-34	Lung	62	Notavailable	1.1	1.1	25-39	Algeria	Males	Incidence	15-year interval
C33-34	Lung	64	Notavailable	0.81	0.91	25-49	Algeria	Females	Mortality	Adjusted interval
C33-34	Lung	99	Notavailable	1.2	1.4	25-49	Algeria	Females	Incidence	Adjusted interval
C33-34	Lung	258	Notavailable	3.2	3.8	25-49	Algeria	Males	Mortality	Adjusted interval
C33-34	Lung	360	Notavailable	4.5	5.2	25-49	Algeria	Males	Incidence	Adjusted interval
C33-34	Lung	114	Notavailable	1.3	1.5	25-54	Algeria	Females	Mortality	Adjusted interval
C33-34	Lung	155	Notavailable	1.7	2	25-54	Algeria	Females	Incidence	Adjusted interval
C33-34	Lung	561	Notavailable	6.2	7.5	25-54	Algeria	Males	Mortality	Adjusted interval
C33-34	Lung	676	Notavailable	7.5	8.9	25-54	Algeria	Males	Incidence	Adjusted interval
C33-34	Lung	28	Notavailable	0.57	0.59	30-44	Algeria	Females	Mortality	15-year interval
C33-34	Lung	55	Notavailable	1.1	1.2	30-44	Algeria	Females	Incidence	15-year interval
C33-34	Lung	92	Notavailable	1.8	2	30-44	Algeria	Males	Mortality	15-year interval
C33-34	Lung	164	Notavailable	3.3	3.6	30-44	Algeria	Males	Incidence	15-year interval
C33-34	Lung	109	Notavailable	1.5	1.8	30-54	Algeria	Females	Mortality	Adjusted interval
C33-34	Lung	151	Notavailable	2.1	2.4	30-54	Algeria	Females	Incidence	Adjusted interval
C33-34	Lung	555	Notavailable	7.8	9.5	30-54	Algeria	Males	Mortality	Adjusted interval
C33-34	Lung	670	Notavailable	9.4	11.3	30-54	Algeria	Males	Incidence	Adjusted interval
C33-34	Lung	52	Notavailable	1.2	1.4	35-49	Algeria	Females	Mortality	15-year interval
C33-34	Lung	84	Notavailable	2	2.1	35-49	Algeria	Females	Incidence	15-year interval
C33-34	Lung	236	Notavailable	5.6	6.4	35-49	Algeria	Males	Mortality	15-year interval
C33-34	Lung	330	Notavailable	7.8	8.7	35-49	Algeria	Males	Incidence	15-year interval
C33-34	Lung	102	Notavailable	2	2.2	35-54	Algeria	Females	Mortality	Adjusted interval
C33-34	Lung	140	Notavailable	2.7	2.9	35-54	Algeria	Females	Incidence	Adjusted interval
C33-34	Lung	539	Notavailable	10.3	11.7	35-54	Algeria	Males	Mortality	Adjusted interval
C33-34	Lung	646	Notavailable	12.4	13.9	35-54	Algeria	Males	Incidence	Adjusted interval
C33-34	Lung	93	Notavailable	2.6	2.8	40-54	Algeria	Females	Mortality	15-year interval
C33-34	Lung	123	Notavailable	3.5	3.6	40-54	Algeria	Females	Incidence	15-year interval
C33-34	Lung	513	Notavailable	14.6	15.3	40-54	Algeria	Males	Mortality	15-year interval
C33-34	Lung	614	Notavailable	17.4	18.1	40-54	Algeria	Males	Incidence	15-year interval
C33-34	Lung	313	Notavailable	5.7	6.2	40-69	Algeria	Females	Mortality	Adjusted interval
C33-34	Lung	366	Notavailable	6.7	7.2	40-69	Algeria	Females	Incidence	Adjusted interval
C33-34	Lung	2154	Notavailable	38.9	42	40-69	Algeria	Males	Mortality	Adjusted interval
C33-34	Lung	2341	Notavailable	42.3	45.4	40-69	Algeria	Males	Incidence	Adjusted interval
C33-34	Lung	147	Notavailable	5	5	45-59	Algeria	Females	Mortality	15-year interval
C33-34	Lung	169	Notavailable	5.7	5.7	45-59	Algeria	Females	Incidence	15-year interval
C33-34	Lung	932	Notavailable	31.7	31.2	45-59	Algeria	Males	Mortality	15-year interval
C33-34	Lung	986	Notavailable	33.6	33.1	45-59	Algeria	Males	Incidence	15-year interval
C33-34	Lung	194	Notavailable	7.9	8.2	50-64	Algeria	Females	Mortality	15-year interval
C33-34	Lung	215	Notavailable	8.8	9	50-64	Algeria	Females	Incidence	15-year interval
C33-34	Lung	1365	Notavailable	55.2	56.5	50-64	Algeria	Males	Mortality	15-year interval
C33-34	Lung	1421	Notavailable	57.4	58.8	50-64	Algeria	Males	Incidence	15-year interval
C33-34	Lung	270	Notavailable	9.2	9.5	50-69	Algeria	Females	Mortality	Adjusted interval
C33-34	Lung	299	Notavailable	10.2	10.5	50-69	Algeria	Females	Incidence	Adjusted interval
C33-34	Lung	1944	Notavailable	65	66.9	50-69	Algeria	Males	Mortality	Adjusted interval
C33-34	Lung	2043	Notavailable	68.3	70.3	50-69	Algeria	Males	Incidence	Adjusted interval
C33-34	Lung	9	Notavailable	0.17	0.18	05-19	Algeria	Females	Mortality	15-year interval
C33-34	Lung	1	Notavailable	0.02	0.02	05-19	Algeria	Females	Incidence	15-year interval
C33-34	Lung	3	Notavailable	0.06	0.06	05-19	Algeria	Males	Mortality	15-year interval
C33-34	Lung	3	Notavailable	0.06	0.06	05-19	Algeria	Males	Incidence	15-year interval
C33-34	Lung	220	Notavailable	11.2	11.5	55-69	Algeria	Females	Mortality	15-year interval
C33-34	Lung	243	Notavailable	12.4	12.7	55-69	Algeria	Females	Incidence	15-year interval
C33-34	Lung	1641	Notavailable	81.5	83.2	55-69	Algeria	Males	Mortality	15-year interval
C33-34	Lung	1727	Notavailable	85.8	87.6	55-69	Algeria	Males	Incidence	15-year interval
C33-34	Lung	387	Notavailable	13.6	13.4	55-85	Algeria	Females	Mortality	Adjusted interval
C33-34	Lung	407	Notavailable	14.3	14.3	55-85	Algeria	Females	Incidence	Adjusted interval
C33-34	Lung	2731	Notavailable	97	96.8	55-85	Algeria	Males	Mortality	Adjusted interval
C33-34	Lung	2584	Notavailable	91.8	93.5	55-85	Algeria	Males	Incidence	Adjusted interval
C33-34	Lung	212	Notavailable	14.3	14.3	60-74	Algeria	Females	Mortality	15-year interval
C33-34	Lung	232	Notavailable	15.7	15.6	60-74	Algeria	Females	Incidence	15-year interval
C33-34	Lung	1576	Notavailable	104	104.3	60-74	Algeria	Males	Mortality	15-year interval
C33-34	Lung	1646	Notavailable	108.7	108.8	60-74	Algeria	Males	Incidence	15-year interval
C33-34	Lung	321	Notavailable	15.8	15.3	60-85+	Algeria	Females	Mortality	Adjusted interval
C33-34	Lung	334	Notavailable	16.5	16.2	60-85+	Algeria	Females	Incidence	Adjusted interval
C33-34	Lung	2262	Notavailable	113.2	111.1	60-85+	Algeria	Males	Mortality	Adjusted interval
C33-34	Lung	2104	Notavailable	105.3	106.1	60-85+	Algeria	Males	Incidence	Adjusted interval
C33-34	Lung	183	Notavailable	16.7	16.5	65-79	Algeria	Females	Mortality	15-year interval
C33-34	Lung	196	Notavailable	17.9	17.8	65-79	Algeria	Females	Incidence	15-year interval
C33-34	Lung	1299	Notavailable	121.9	121.2	65-79	Algeria	Males	Mortality	15-year interval
C33-34	Lung	1286	Notavailable	120.7	121.1	65-79	Algeria	Males	Incidence	15-year interval
C33-34	Lung	167	Notavailable	19	18.7	70-85+	Algeria	Females	Mortality	15-year interval
C33-34	Lung	164	Notavailable	18.6	18.6	70-85+	Algeria	Females	Incidence	15-year interval
C33-34	Lung	1090	Notavailable	135.9	134.3	70-85+	Algeria	Males	Mortality	15-year interval
C33-34	Lung	857	Notavailable	106.8	109.5	70-85+	Algeria	Males	Incidence	15-year interval
C33-34	Lung	21	[11.4-38.5]	3.7	6.4	0-85+	Bahrain	Females	Mortality	15-year interval
C33-34	Lung	23	[13.8-38.4]	4	6.7	0-85+	Bahrain	Females	Incidence	15-year interval
C33-34	Lung	55	[37.4-80.9]	5.5	15.2	0-85+	Bahrain	Males	Mortality	15-year interval
C33-34	Lung	58	[41.8-80.6]	5.8	16.3	0-85+	Bahrain	Males	Incidence	15-year interval
C33-34	Lung	4	Notavailable	0.77	0.79	0-54	Bahrain	Females	Mortality	Adjusted interval
C33-34	Lung	6	Notavailable	1.2	1.2	0-54	Bahrain	Females	Incidence	Adjusted interval
C33-34	Lung	7	Notavailable	0.77	0.67	0-54	Bahrain	Males	Mortality	Adjusted interval
C33-34	Lung	8	Notavailable	0.87	0.75	0-54	Bahrain	Males	Incidence	Adjusted interval
C33-34	Lung	2	Notavailable	0.47	0.23	15-34	Bahrain	Males	Incidence	Adjusted interval
C33-34	Lung	2	Notavailable	0.52	0.32	20-34	Bahrain	Males	Incidence	15-year interval
C33-34	Lung	1	Notavailable	0.19	0.17	20-39	Bahrain	Males	Mortality	Adjusted interval
C33-34	Lung	2	Notavailable	0.39	0.25	20-39	Bahrain	Males	Incidence	Adjusted interval
C33-34	Lung	4	Notavailable	1.2	1.5	20-54	Bahrain	Females	Mortality	Adjusted interval
C33-34	Lung	6	Notavailable	1.8	2.2	20-54	Bahrain	Females	Incidence	Adjusted interval
C33-34	Lung	7	Notavailable	0.97	1.3	20-54	Bahrain	Males	Mortality	Adjusted interval
C33-34	Lung	8	Notavailable	1.1	1.4	20-54	Bahrain	Males	Incidence	Adjusted interval
C33-34	Lung	1	Notavailable	0.23	0.23	25-39	Bahrain	Males	Mortality	15-year interval
C33-34	Lung	2	Notavailable	0.45	0.36	25-39	Bahrain	Males	Incidence	15-year interval
C33-34	Lung	1	Notavailable	0.39	0.54	25-49	Bahrain	Females	Mortality	Adjusted interval
C33-34	Lung	2	Notavailable	0.78	0.98	25-49	Bahrain	Females	Incidence	Adjusted interval
C33-34	Lung	5	Notavailable	0.84	1.1	25-49	Bahrain	Males	Mortality	Adjusted interval
C33-34	Lung	5	Notavailable	0.84	0.99	25-49	Bahrain	Males	Incidence	Adjusted interval
C33-34	Lung	4	Notavailable	1.4	1.8	25-54	Bahrain	Females	Mortality	Adjusted interval
C33-34	Lung	6	Notavailable	2.1	2.7	25-54	Bahrain	Females	Incidence	Adjusted interval
C33-34	Lung	7	Notavailable	1.1	1.6	25-54	Bahrain	Males	Mortality	Adjusted interval
C33-34	Lung	8	Notavailable	1.2	1.7	25-54	Bahrain	Males	Incidence	Adjusted interval
C33-34	Lung	1	Notavailable	0.63	0.77	30-44	Bahrain	Females	Incidence	15-year interval
C33-34	Lung	3	Notavailable	0.78	1	30-44	Bahrain	Males	Mortality	15-year interval
C33-34	Lung	3	Notavailable	0.78	0.77	30-44	Bahrain	Males	Incidence	15-year interval
C33-34	Lung	4	Notavailable	1.8	2.3	30-54	Bahrain	Females	Mortality	Adjusted interval
C33-34	Lung	6	Notavailable	2.7	3.4	30-54	Bahrain	Females	Incidence	Adjusted interval
C33-34	Lung	7	Notavailable	1.4	2	30-54	Bahrain	Males	Mortality	Adjusted interval
C33-34	Lung	8	Notavailable	1.6	2.2	30-54	Bahrain	Males	Incidence	Adjusted interval
C33-34	Lung	1	Notavailable	0.76	0.97	35-49	Bahrain	Females	Mortality	15-year interval
C33-34	Lung	2	Notavailable	1.5	1.7	35-49	Bahrain	Females	Incidence	15-year interval
C33-34	Lung	5	Notavailable	1.8	2	35-49	Bahrain	Males	Mortality	15-year interval
C33-34	Lung	3	Notavailable	1.1	1.4	35-49	Bahrain	Males	Incidence	15-year interval
C33-34	Lung	4	Notavailable	2.5	2.9	35-54	Bahrain	Females	Mortality	Adjusted interval
C33-34	Lung	6	Notavailable	3.7	4.3	35-54	Bahrain	Females	Incidence	Adjusted interval
C33-34	Lung	7	Notavailable	2.1	2.5	35-54	Bahrain	Males	Mortality	Adjusted interval
C33-34	Lung	6	Notavailable	1.8	2.5	35-54	Bahrain	Males	Incidence	Adjusted interval
C33-34	Lung	4	Notavailable	3.7	4	40-54	Bahrain	Females	Mortality	15-year interval
C33-34	Lung	6	Notavailable	5.6	5.8	40-54	Bahrain	Females	Incidence	15-year interval
C33-34	Lung	6	Notavailable	3	3.1	40-54	Bahrain	Males	Mortality	15-year interval
C33-34	Lung	6	Notavailable	3	3.3	40-54	Bahrain	Males	Incidence	15-year interval
C33-34	Lung	11	Notavailable	7.2	10.6	40-69	Bahrain	Females	Mortality	Adjusted interval
C33-34	Lung	13	Notavailable	8.5	11.7	40-69	Bahrain	Females	Incidence	Adjusted interval
C33-34	Lung	28	Notavailable	10.4	19	40-69	Bahrain	Males	Mortality	Adjusted interval
C33-34	Lung	27	Notavailable	10	18.5	40-69	Bahrain	Males	Incidence	Adjusted interval
C33-34	Lung	5	Notavailable	5.7	5.6	45-59	Bahrain	Females	Mortality	15-year interval
C33-34	Lung	6	Notavailable	6.8	6.7	45-59	Bahrain	Females	Incidence	15-year interval
C33-34	Lung	8	Notavailable	5.4	5.7	45-59	Bahrain	Males	Mortality	15-year interval
C33-34	Lung	9	Notavailable	6	6.4	45-59	Bahrain	Males	Incidence	15-year interval
C33-34	Lung	7	Notavailable	10.3	11.5	50-64	Bahrain	Females	Mortality	15-year interval
C33-34	Lung	8	Notavailable	11.7	12.8	50-64	Bahrain	Females	Incidence	15-year interval
C33-34	Lung	15	Notavailable	14.3	16.8	50-64	Bahrain	Males	Mortality	15-year interval
C33-34	Lung	15	Notavailable	14.3	16.3	50-64	Bahrain	Males	Incidence	15-year interval
C33-34	Lung	10	Notavailable	13.3	17.4	50-69	Bahrain	Females	Mortality	Adjusted interval
C33-34	Lung	11	Notavailable	14.6	18.5	50-69	Bahrain	Females	Incidence	Adjusted interval
C33-34	Lung	24	Notavailable	20.9	31.2	50-69	Bahrain	Males	Mortality	Adjusted interval
C33-34	Lung	24	Notavailable	20.9	30.8	50-69	Bahrain	Males	Incidence	Adjusted interval
C33-34	Lung	7	Notavailable	15.5	20.8	55-69	Bahrain	Females	Mortality	15-year interval
C33-34	Lung	7	Notavailable	15.5	20.8	55-69	Bahrain	Females	Incidence	15-year interval
C33-34	Lung	22	Notavailable	32.4	43.5	55-69	Bahrain	Males	Mortality	15-year interval
C33-34	Lung	21	Notavailable	30.9	42	55-69	Bahrain	Males	Incidence	15-year interval
C33-34	Lung	17	Notavailable	30.4	37.9	55-85	Bahrain	Females	Mortality	Adjusted interval
C33-34	Lung	17	Notavailable	30.4	37.9	55-85	Bahrain	Females	Incidence	Adjusted interval
C33-34	Lung	48	Notavailable	61	97.7	55-85	Bahrain	Males	Mortality	Adjusted interval
C33-34	Lung	50	Notavailable	63.5	104.7	55-85	Bahrain	Males	Incidence	Adjusted interval
C33-34	Lung	8	Notavailable	30.9	33.7	60-74	Bahrain	Females	Mortality	15-year interval
C33-34	Lung	8	Notavailable	30.9	33.7	60-74	Bahrain	Females	Incidence	15-year interval
C33-34	Lung	27	Notavailable	69.5	86.2	60-74	Bahrain	Males	Mortality	15-year interval
C33-34	Lung	26	Notavailable	67	84.3	60-74	Bahrain	Males	Incidence	15-year interval
C33-34	Lung	16	Notavailable	49.7	50.1	60-85+	Bahrain	Females	Mortality	Adjusted interval
C33-34	Lung	16	Notavailable	49.7	50.1	60-85+	Bahrain	Females	Incidence	Adjusted interval
C33-34	Lung	44	Notavailable	99.1	129	60-85+	Bahrain	Males	Mortality	Adjusted interval
C33-34	Lung	46	Notavailable	103.6	138.5	60-85+	Bahrain	Males	Incidence	Adjusted interval
C33-34	Lung	9	Notavailable	61.2	56.5	65-79	Bahrain	Females	Mortality	15-year interval
C33-34	Lung	9	Notavailable	61.2	56.5	65-79	Bahrain	Females	Incidence	15-year interval
C33-34	Lung	26	Notavailable	144.9	147	65-79	Bahrain	Males	Mortality	15-year interval
C33-34	Lung	27	Notavailable	150.5	152.3	65-79	Bahrain	Males	Incidence	15-year interval
C33-34	Lung	10	Notavailable	93.8	84.7	70-85+	Bahrain	Females	Mortality	15-year interval
C33-34	Lung	10	Notavailable	93.8	84.7	70-85+	Bahrain	Females	Incidence	15-year interval
C33-34	Lung	26	Notavailable	240.5	246.9	70-85+	Bahrain	Males	Mortality	15-year interval
C33-34	Lung	29	Notavailable	268.2	277.1	70-85+	Bahrain	Males	Incidence	15-year interval
C33-34	Lung	1638	[1299.6-2064.5]	3.3	3.9	0-85+	Egypt	Females	Mortality	15-year interval
C33-34	Lung	1797	[1430.3-2257.7]	3.7	4.2	0-85+	Egypt	Females	Incidence	15-year interval
C33-34	Lung	4036	[3529.5-4615.1]	8	11.1	0-85+	Egypt	Males	Mortality	15-year interval
C33-34	Lung	4248	[3721.8-4848.5]	8.5	11.6	0-85+	Egypt	Males	Incidence	15-year interval
C33-34	Lung	18	Notavailable	0.11	0.11	0-14	Egypt	Females	Mortality	15-year interval
C33-34	Lung	23	Notavailable	0.14	0.14	0-14	Egypt	Females	Incidence	15-year interval
C33-34	Lung	48	Notavailable	0.28	0.28	0-14	Egypt	Males	Mortality	15-year interval
C33-34	Lung	34	Notavailable	0.2	0.2	0-14	Egypt	Males	Incidence	15-year interval
C33-34	Lung	28	Notavailable	0.14	0.14	0-19	Egypt	Females	Mortality	Adjusted interval
C33-34	Lung	28	Notavailable	0.14	0.14	0-19	Egypt	Females	Incidence	Adjusted interval
C33-34	Lung	62	Notavailable	0.29	0.29	0-19	Egypt	Males	Mortality	Adjusted interval
C33-34	Lung	43	Notavailable	0.2	0.2	0-19	Egypt	Males	Incidence	Adjusted interval
C33-34	Lung	40	Notavailable	0.17	0.17	0-24	Egypt	Females	Mortality	Adjusted interval
C33-34	Lung	39	Notavailable	0.16	0.16	0-24	Egypt	Females	Incidence	Adjusted interval
C33-34	Lung	88	Notavailable	0.35	0.35	0-24	Egypt	Males	Mortality	Adjusted interval
C33-34	Lung	59	Notavailable	0.23	0.23	0-24	Egypt	Males	Incidence	Adjusted interval
C33-34	Lung	451	Notavailable	1	1.2	0-54	Egypt	Females	Mortality	Adjusted interval
C33-34	Lung	549	Notavailable	1.3	1.4	0-54	Egypt	Females	Incidence	Adjusted interval
C33-34	Lung	951	Notavailable	2.1	2.5	0-54	Egypt	Males	Mortality	Adjusted interval
C33-34	Lung	1120	Notavailable	2.5	2.9	0-54	Egypt	Males	Incidence	Adjusted interval
C33-34	Lung	27	Notavailable	0.22	0.22	10-24	Egypt	Females	Mortality	15-year interval
C33-34	Lung	21	Notavailable	0.17	0.17	10-24	Egypt	Females	Incidence	15-year interval
C33-34	Lung	44	Notavailable	0.33	0.34	10-24	Egypt	Males	Mortality	15-year interval
C33-34	Lung	31	Notavailable	0.24	0.24	10-24	Egypt	Males	Incidence	15-year interval
C33-34	Lung	42	Notavailable	0.35	0.34	15-29	Egypt	Females	Mortality	15-year interval
C33-34	Lung	38	Notavailable	0.31	0.31	15-29	Egypt	Females	Incidence	15-year interval
C33-34	Lung	70	Notavailable	0.56	0.55	15-29	Egypt	Males	Mortality	15-year interval
C33-34	Lung	56	Notavailable	0.45	0.44	15-29	Egypt	Males	Incidence	15-year interval
C33-34	Lung	67	Notavailable	0.42	0.4	15-34	Egypt	Females	Mortality	Adjusted interval
C33-34	Lung	73	Notavailable	0.45	0.42	15-34	Egypt	Females	Incidence	Adjusted interval
C33-34	Lung	108	Notavailable	0.65	0.63	15-34	Egypt	Males	Mortality	Adjusted interval
C33-34	Lung	78	Notavailable	0.47	0.46	15-34	Egypt	Males	Incidence	Adjusted interval
C33-34	Lung	57	Notavailable	0.48	0.46	20-34	Egypt	Females	Mortality	15-year interval
C33-34	Lung	68	Notavailable	0.57	0.54	20-34	Egypt	Females	Incidence	15-year interval
C33-34	Lung	94	Notavailable	0.77	0.75	20-34	Egypt	Males	Mortality	15-year interval
C33-34	Lung	69	Notavailable	0.56	0.56	20-34	Egypt	Males	Incidence	15-year interval
C33-34	Lung	89	Notavailable	0.58	0.56	20-39	Egypt	Females	Mortality	Adjusted interval
C33-34	Lung	113	Notavailable	0.73	0.7	20-39	Egypt	Females	Incidence	Adjusted interval
C33-34	Lung	123	Notavailable	0.78	0.77	20-39	Egypt	Males	Mortality	Adjusted interval
C33-34	Lung	145	Notavailable	0.92	0.9	20-39	Egypt	Males	Incidence	Adjusted interval
C33-34	Lung	423	Notavailable	1.9	2.1	20-54	Egypt	Females	Mortality	Adjusted interval
C33-34	Lung	521	Notavailable	2.3	2.6	20-54	Egypt	Females	Incidence	Adjusted interval
C33-34	Lung	889	Notavailable	3.8	4.4	20-54	Egypt	Males	Mortality	Adjusted interval
C33-34	Lung	1077	Notavailable	4.6	5.3	20-54	Egypt	Males	Incidence	Adjusted interval
C33-34	Lung	77	Notavailable	0.67	0.66	25-39	Egypt	Females	Mortality	15-year interval
C33-34	Lung	102	Notavailable	0.89	0.87	25-39	Egypt	Females	Incidence	15-year interval
C33-34	Lung	97	Notavailable	0.82	0.81	25-39	Egypt	Males	Mortality	15-year interval
C33-34	Lung	129	Notavailable	1.1	1.1	25-39	Egypt	Males	Incidence	15-year interval
C33-34	Lung	254	Notavailable	1.5	1.7	25-49	Egypt	Females	Mortality	Adjusted interval
C33-34	Lung	321	Notavailable	1.9	2.1	25-49	Egypt	Females	Incidence	Adjusted interval
C33-34	Lung	456	Notavailable	2.6	3.1	25-49	Egypt	Males	Mortality	Adjusted interval
C33-34	Lung	604	Notavailable	3.5	4.1	25-49	Egypt	Males	Incidence	Adjusted interval
C33-34	Lung	411	Notavailable	2.2	2.5	25-54	Egypt	Females	Mortality	Adjusted interval
C33-34	Lung	510	Notavailable	2.7	3	25-54	Egypt	Females	Incidence	Adjusted interval
C33-34	Lung	863	Notavailable	4.5	5.3	25-54	Egypt	Males	Mortality	Adjusted interval
C33-34	Lung	1061	Notavailable	5.5	6.4	25-54	Egypt	Males	Incidence	Adjusted interval
C33-34	Lung	123	Notavailable	1.2	1.3	30-44	Egypt	Females	Mortality	15-year interval
C33-34	Lung	166	Notavailable	1.6	1.7	30-44	Egypt	Females	Incidence	15-year interval
C33-34	Lung	182	Notavailable	1.7	1.9	30-44	Egypt	Males	Mortality	15-year interval
C33-34	Lung	278	Notavailable	2.6	2.9	30-44	Egypt	Males	Incidence	15-year interval
C33-34	Lung	391	Notavailable	2.6	3	30-54	Egypt	Females	Mortality	Adjusted interval
C33-34	Lung	488	Notavailable	3.3	3.7	30-54	Egypt	Females	Incidence	Adjusted interval
C33-34	Lung	833	Notavailable	5.5	6.5	30-54	Egypt	Males	Mortality	Adjusted interval
C33-34	Lung	1030	Notavailable	6.8	8	30-54	Egypt	Males	Incidence	Adjusted interval
C33-34	Lung	209	Notavailable	2.4	2.6	35-49	Egypt	Females	Mortality	15-year interval
C33-34	Lung	264	Notavailable	3	3.2	35-49	Egypt	Females	Incidence	15-year interval
C33-34	Lung	388	Notavailable	4.3	4.9	35-49	Egypt	Males	Mortality	15-year interval
C33-34	Lung	551	Notavailable	6.1	6.7	35-49	Egypt	Males	Incidence	15-year interval
C33-34	Lung	366	Notavailable	3.4	3.6	35-54	Egypt	Females	Mortality	Adjusted interval
C33-34	Lung	453	Notavailable	4.2	4.5	35-54	Egypt	Females	Incidence	Adjusted interval
C33-34	Lung	795	Notavailable	7.1	8	35-54	Egypt	Males	Mortality	Adjusted interval
C33-34	Lung	1008	Notavailable	9	9.9	35-54	Egypt	Males	Incidence	Adjusted interval
C33-34	Lung	334	Notavailable	4.5	4.6	40-54	Egypt	Females	Mortality	15-year interval
C33-34	Lung	408	Notavailable	5.5	5.6	40-54	Egypt	Females	Incidence	15-year interval
C33-34	Lung	766	Notavailable	10.1	10.5	40-54	Egypt	Males	Mortality	15-year interval
C33-34	Lung	932	Notavailable	12.3	12.7	40-54	Egypt	Males	Incidence	15-year interval
C33-34	Lung	968	Notavailable	8.3	8.7	40-69	Egypt	Females	Mortality	Adjusted interval
C33-34	Lung	1075	Notavailable	9.2	9.6	40-69	Egypt	Females	Incidence	Adjusted interval
C33-34	Lung	2668	Notavailable	22.8	25.1	40-69	Egypt	Males	Mortality	Adjusted interval
C33-34	Lung	2832	Notavailable	24.2	26.4	40-69	Egypt	Males	Incidence	Adjusted interval
C33-34	Lung	459	Notavailable	7.2	7.2	45-59	Egypt	Females	Mortality	15-year interval
C33-34	Lung	531	Notavailable	8.4	8.3	45-59	Egypt	Females	Incidence	15-year interval
C33-34	Lung	1211	Notavailable	19	18.8	45-59	Egypt	Males	Mortality	15-year interval
C33-34	Lung	1319	Notavailable	20.7	20.5	45-59	Egypt	Males	Incidence	15-year interval
C33-34	Lung	561	Notavailable	10.6	10.8	50-64	Egypt	Females	Mortality	15-year interval
C33-34	Lung	616	Notavailable	11.6	11.8	50-64	Egypt	Females	Incidence	15-year interval
C33-34	Lung	1624	Notavailable	30.9	32	50-64	Egypt	Males	Mortality	15-year interval
C33-34	Lung	1666	Notavailable	31.7	32.6	50-64	Egypt	Males	Incidence	15-year interval
C33-34	Lung	791	Notavailable	12.4	12.7	50-69	Egypt	Females	Mortality	Adjusted interval
C33-34	Lung	856	Notavailable	13.4	13.7	50-69	Egypt	Females	Incidence	Adjusted interval
C33-34	Lung	2309	Notavailable	36.9	38.8	50-69	Egypt	Males	Mortality	Adjusted interval
C33-34	Lung	2357	Notavailable	37.7	39.5	50-69	Egypt	Males	Incidence	Adjusted interval
C33-34	Lung	20	Notavailable	0.14	0.15	05-19	Egypt	Females	Mortality	15-year interval
C33-34	Lung	14	Notavailable	0.1	0.1	05-19	Egypt	Females	Incidence	15-year interval
C33-34	Lung	25	Notavailable	0.17	0.17	05-19	Egypt	Males	Mortality	15-year interval
C33-34	Lung	23	Notavailable	0.15	0.16	05-19	Egypt	Males	Incidence	15-year interval
C33-34	Lung	634	Notavailable	14.8	15.1	55-69	Egypt	Females	Mortality	15-year interval
C33-34	Lung	667	Notavailable	15.6	15.8	55-69	Egypt	Females	Incidence	15-year interval
C33-34	Lung	1902	Notavailable	46	47.8	55-69	Egypt	Males	Mortality	15-year interval
C33-34	Lung	1900	Notavailable	46	47.7	55-69	Egypt	Males	Incidence	15-year interval
C33-34	Lung	1187	Notavailable	19.5	19.3	55-85	Egypt	Females	Mortality	Adjusted interval
C33-34	Lung	1248	Notavailable	20.5	20.2	55-85	Egypt	Females	Incidence	Adjusted interval
C33-34	Lung	3085	Notavailable	56.9	59.6	55-85	Egypt	Males	Mortality	Adjusted interval
C33-34	Lung	3128	Notavailable	57.7	60.5	55-85	Egypt	Males	Incidence	Adjusted interval
C33-34	Lung	668	Notavailable	20	19.7	60-74	Egypt	Females	Mortality	15-year interval
C33-34	Lung	697	Notavailable	20.8	20.5	60-74	Egypt	Females	Incidence	15-year interval
C33-34	Lung	1909	Notavailable	63.2	63.3	60-74	Egypt	Males	Mortality	15-year interval
C33-34	Lung	1919	Notavailable	63.5	63.7	60-74	Egypt	Males	Incidence	15-year interval
C33-34	Lung	996	Notavailable	23.2	22.3	60-85+	Egypt	Females	Mortality	Adjusted interval
C33-34	Lung	1039	Notavailable	24.2	23.3	60-85+	Egypt	Females	Incidence	Adjusted interval
C33-34	Lung	2525	Notavailable	69.3	69.8	60-85+	Egypt	Males	Mortality	Adjusted interval
C33-34	Lung	2561	Notavailable	70.3	70.8	60-85+	Egypt	Males	Incidence	Adjusted interval
C33-34	Lung	604	Notavailable	25.2	24.8	65-79	Egypt	Females	Mortality	15-year interval
C33-34	Lung	636	Notavailable	26.5	26.1	65-79	Egypt	Females	Incidence	15-year interval
C33-34	Lung	1569	Notavailable	78.7	78.8	65-79	Egypt	Males	Mortality	15-year interval
C33-34	Lung	1607	Notavailable	80.7	80.7	65-79	Egypt	Males	Incidence	15-year interval
C33-34	Lung	553	Notavailable	30.9	30.7	70-85+	Egypt	Females	Mortality	15-year interval
C33-34	Lung	581	Notavailable	32.5	32.3	70-85+	Egypt	Females	Incidence	15-year interval
C33-34	Lung	1183	Notavailable	91.8	92.1	70-85+	Egypt	Males	Mortality	15-year interval
C33-34	Lung	1228	Notavailable	95.3	95.6	70-85+	Egypt	Males	Incidence	15-year interval
C33-34	Lung	120597	[115462.0-125961.0]	31.4	13	0-85+	Europe	Females	Mortality	15-year interval
C33-34	Lung	158196	[154360.0-162128.0]	41.2	18.3	0-85+	Europe	Females	Incidence	15-year interval
C33-34	Lung	267316	[260048.0-274787.0]	74.3	36.8	0-85+	Europe	Males	Mortality	15-year interval
C33-34	Lung	311843	[306685.0-317088.0]	86.7	44.3	0-85+	Europe	Males	Incidence	15-year interval
C33-34	Lung	3	Notavailable	0.01	0.01	0-14	Europe	Females	Mortality	15-year interval
C33-34	Lung	20	Notavailable	0.03	0.04	0-14	Europe	Females	Incidence	15-year interval
C33-34	Lung	4	Notavailable	0.01	0.01	0-14	Europe	Males	Mortality	15-year interval
C33-34	Lung	17	Notavailable	0.03	0.03	0-14	Europe	Males	Incidence	15-year interval
C33-34	Lung	8	Notavailable	0.01	0.01	0-19	Europe	Females	Mortality	Adjusted interval
C33-34	Lung	41	Notavailable	0.05	0.05	0-19	Europe	Females	Incidence	Adjusted interval
C33-34	Lung	12	Notavailable	0.02	0.01	0-19	Europe	Males	Mortality	Adjusted interval
C33-34	Lung	42	Notavailable	0.05	0.05	0-19	Europe	Males	Incidence	Adjusted interval
C33-34	Lung	23	Notavailable	0.02	0.02	0-24	Europe	Females	Mortality	Adjusted interval
C33-34	Lung	108	Notavailable	0.11	0.1	0-24	Europe	Females	Incidence	Adjusted interval
C33-34	Lung	44	Notavailable	0.04	0.04	0-24	Europe	Males	Mortality	Adjusted interval
C33-34	Lung	120	Notavailable	0.12	0.11	0-24	Europe	Males	Incidence	Adjusted interval
C33-34	Lung	10326	Notavailable	4.1	2.5	0-54	Europe	Females	Mortality	Adjusted interval
C33-34	Lung	17407	Notavailable	7	4.2	0-54	Europe	Females	Incidence	Adjusted interval
C33-34	Lung	20088	Notavailable	7.9	4.9	0-54	Europe	Males	Mortality	Adjusted interval
C33-34	Lung	28539	Notavailable	11.2	7	0-54	Europe	Males	Incidence	Adjusted interval
C33-34	Lung	21	Notavailable	0.04	0.03	10-24	Europe	Females	Mortality	15-year interval
C33-34	Lung	94	Notavailable	0.17	0.16	10-24	Europe	Females	Incidence	15-year interval
C33-34	Lung	42	Notavailable	0.07	0.07	10-24	Europe	Males	Mortality	15-year interval
C33-34	Lung	107	Notavailable	0.18	0.17	10-24	Europe	Males	Incidence	15-year interval
C33-34	Lung	62	Notavailable	0.1	0.09	15-29	Europe	Females	Mortality	15-year interval
C33-34	Lung	225	Notavailable	0.37	0.34	15-29	Europe	Females	Incidence	15-year interval
C33-34	Lung	142	Notavailable	0.22	0.2	15-29	Europe	Males	Mortality	15-year interval
C33-34	Lung	251	Notavailable	0.39	0.36	15-29	Europe	Males	Incidence	15-year interval
C33-34	Lung	209	Notavailable	0.24	0.18	15-34	Europe	Females	Mortality	Adjusted interval
C33-34	Lung	495	Notavailable	0.57	0.47	15-34	Europe	Females	Incidence	Adjusted interval
C33-34	Lung	361	Notavailable	0.4	0.32	15-34	Europe	Males	Mortality	Adjusted interval
C33-34	Lung	602	Notavailable	0.66	0.55	15-34	Europe	Males	Incidence	Adjusted interval
C33-34	Lung	204	Notavailable	0.3	0.25	20-34	Europe	Females	Mortality	15-year interval
C33-34	Lung	474	Notavailable	0.69	0.62	20-34	Europe	Females	Incidence	15-year interval
C33-34	Lung	353	Notavailable	0.49	0.43	20-34	Europe	Males	Mortality	15-year interval
C33-34	Lung	577	Notavailable	0.81	0.72	20-34	Europe	Males	Incidence	15-year interval
C33-34	Lung	464	Notavailable	0.49	0.41	20-39	Europe	Females	Mortality	Adjusted interval
C33-34	Lung	1056	Notavailable	1.1	0.97	20-39	Europe	Females	Incidence	Adjusted interval
C33-34	Lung	982	Notavailable	1	0.86	20-39	Europe	Males	Mortality	Adjusted interval
C33-34	Lung	1443	Notavailable	1.5	1.3	20-39	Europe	Males	Incidence	Adjusted interval
C33-34	Lung	10318	Notavailable	5.9	4.7	20-54	Europe	Females	Mortality	Adjusted interval
C33-34	Lung	17366	Notavailable	10	8	20-54	Europe	Females	Incidence	Adjusted interval
C33-34	Lung	20076	Notavailable	11.5	9.3	20-54	Europe	Males	Mortality	Adjusted interval
C33-34	Lung	28497	Notavailable	16.3	13.2	20-54	Europe	Males	Incidence	Adjusted interval
C33-34	Lung	449	Notavailable	0.6	0.54	25-39	Europe	Females	Mortality	15-year interval
C33-34	Lung	989	Notavailable	1.3	1.2	25-39	Europe	Females	Incidence	15-year interval
C33-34	Lung	950	Notavailable	1.2	1.1	25-39	Europe	Males	Mortality	15-year interval
C33-34	Lung	1365	Notavailable	1.8	1.6	25-39	Europe	Males	Incidence	15-year interval
C33-34	Lung	4109	Notavailable	3.2	3	25-49	Europe	Females	Mortality	Adjusted interval
C33-34	Lung	7364	Notavailable	5.8	5.3	25-49	Europe	Females	Incidence	Adjusted interval
C33-34	Lung	6806	Notavailable	5.3	5	25-49	Europe	Males	Mortality	Adjusted interval
C33-34	Lung	10340	Notavailable	8	7.6	25-49	Europe	Males	Incidence	Adjusted interval
C33-34	Lung	10303	Notavailable	6.7	5.7	25-54	Europe	Females	Mortality	Adjusted interval
C33-34	Lung	17299	Notavailable	11.2	9.6	25-54	Europe	Females	Incidence	Adjusted interval
C33-34	Lung	20044	Notavailable	13	11.3	25-54	Europe	Males	Mortality	Adjusted interval
C33-34	Lung	28419	Notavailable	18.4	16	25-54	Europe	Males	Incidence	Adjusted interval
C33-34	Lung	1342	Notavailable	1.7	1.7	30-44	Europe	Females	Mortality	15-year interval
C33-34	Lung	2574	Notavailable	3.3	3.3	30-44	Europe	Females	Incidence	15-year interval
C33-34	Lung	1823	Notavailable	2.3	2.3	30-44	Europe	Males	Mortality	15-year interval
C33-34	Lung	3057	Notavailable	3.9	3.9	30-44	Europe	Males	Incidence	15-year interval
C33-34	Lung	10261	Notavailable	7.8	7.2	30-54	Europe	Females	Mortality	Adjusted interval
C33-34	Lung	17162	Notavailable	13.1	12.1	30-54	Europe	Females	Incidence	Adjusted interval
C33-34	Lung	19942	Notavailable	15.3	14.2	30-54	Europe	Males	Mortality	Adjusted interval
C33-34	Lung	28271	Notavailable	21.7	20.3	30-54	Europe	Males	Incidence	Adjusted interval
C33-34	Lung	3920	Notavailable	5	5	35-49	Europe	Females	Mortality	15-year interval
C33-34	Lung	6957	Notavailable	8.9	8.9	35-49	Europe	Females	Incidence	15-year interval
C33-34	Lung	6485	Notavailable	8.3	8.4	35-49	Europe	Males	Mortality	15-year interval
C33-34	Lung	9841	Notavailable	12.7	12.7	35-49	Europe	Males	Incidence	15-year interval
C33-34	Lung	10114	Notavailable	9.6	8.9	35-54	Europe	Females	Mortality	Adjusted interval
C33-34	Lung	16892	Notavailable	16.1	15	35-54	Europe	Females	Incidence	Adjusted interval
C33-34	Lung	19723	Notavailable	19.1	17.8	35-54	Europe	Males	Mortality	Adjusted interval
C33-34	Lung	27920	Notavailable	27	25.2	35-54	Europe	Males	Incidence	Adjusted interval
C33-34	Lung	9854	Notavailable	12.5	11.7	40-54	Europe	Females	Mortality	15-year interval
C33-34	Lung	16310	Notavailable	20.6	19.5	40-54	Europe	Females	Incidence	15-year interval
C33-34	Lung	19094	Notavailable	24.7	23.2	40-54	Europe	Males	Mortality	15-year interval
C33-34	Lung	27054	Notavailable	35	33	40-54	Europe	Males	Incidence	15-year interval
C33-34	Lung	55927	Notavailable	36	30.6	40-69	Europe	Females	Mortality	Adjusted interval
C33-34	Lung	82498	Notavailable	53.1	45.7	40-69	Europe	Females	Incidence	Adjusted interval
C33-34	Lung	135258	Notavailable	94.1	83.1	40-69	Europe	Males	Mortality	Adjusted interval
C33-34	Lung	169744	Notavailable	118.1	104.8	40-69	Europe	Males	Incidence	Adjusted interval
C33-34	Lung	20084	Notavailable	25	22.7	45-59	Europe	Females	Mortality	15-year interval
C33-34	Lung	31644	Notavailable	39.3	36	45-59	Europe	Females	Incidence	15-year interval
C33-34	Lung	45715	Notavailable	59.6	53.9	45-59	Europe	Males	Mortality	15-year interval
C33-34	Lung	60699	Notavailable	79.2	72	45-59	Europe	Males	Incidence	15-year interval
C33-34	Lung	33456	Notavailable	41.8	40.6	50-64	Europe	Females	Mortality	15-year interval
C33-34	Lung	50184	Notavailable	62.7	61	50-64	Europe	Females	Incidence	15-year interval
C33-34	Lung	82016	Notavailable	112	110.3	50-64	Europe	Males	Mortality	15-year interval
C33-34	Lung	104058	Notavailable	142	140	50-64	Europe	Males	Incidence	15-year interval
C33-34	Lung	52267	Notavailable	50.7	48.4	50-69	Europe	Females	Mortality	Adjusted interval
C33-34	Lung	76123	Notavailable	73.9	70.8	50-69	Europe	Females	Incidence	Adjusted interval
C33-34	Lung	129402	Notavailable	140.6	136.8	50-69	Europe	Males	Mortality	Adjusted interval
C33-34	Lung	160769	Notavailable	174.6	170.3	50-69	Europe	Males	Incidence	Adjusted interval
C33-34	Lung	6	Notavailable	0.01	0.01	05-19	Europe	Females	Mortality	15-year interval
C33-34	Lung	30	Notavailable	0.05	0.05	05-19	Europe	Females	Incidence	15-year interval
C33-34	Lung	10	Notavailable	0.02	0.02	05-19	Europe	Males	Mortality	15-year interval
C33-34	Lung	32	Notavailable	0.05	0.05	05-19	Europe	Males	Incidence	15-year interval
C33-34	Lung	46073	Notavailable	60.5	59.9	55-69	Europe	Females	Mortality	15-year interval
C33-34	Lung	66188	Notavailable	86.9	86.2	55-69	Europe	Females	Incidence	15-year interval
C33-34	Lung	116164	Notavailable	175.1	175.6	55-69	Europe	Males	Mortality	15-year interval
C33-34	Lung	142690	Notavailable	215.1	215.7	55-69	Europe	Males	Incidence	15-year interval
C33-34	Lung	110271	Notavailable	82.1	72.4	55-85	Europe	Females	Mortality	Adjusted interval
C33-34	Lung	140789	Notavailable	104.8	97.8	55-85	Europe	Females	Incidence	Adjusted interval
C33-34	Lung	247228	Notavailable	236.5	217.7	55-85	Europe	Males	Mortality	Adjusted interval
C33-34	Lung	283304	Notavailable	271	255.4	55-85	Europe	Males	Incidence	Adjusted interval
C33-34	Lung	52992	Notavailable	79.3	77.3	60-74	Europe	Females	Mortality	15-year interval
C33-34	Lung	72996	Notavailable	109.3	107	60-74	Europe	Females	Incidence	15-year interval
C33-34	Lung	131270	Notavailable	237.1	232.6	60-74	Europe	Males	Mortality	15-year interval
C33-34	Lung	157204	Notavailable	283.9	279	60-74	Europe	Males	Incidence	15-year interval
C33-34	Lung	99106	Notavailable	92.7	83.9	60-85+	Europe	Females	Mortality	Adjusted interval
C33-34	Lung	123733	Notavailable	115.7	110.7	60-85+	Europe	Females	Incidence	Adjusted interval
C33-34	Lung	219632	Notavailable	277	257.1	60-85+	Europe	Males	Mortality	Adjusted interval
C33-34	Lung	247819	Notavailable	312.5	297.1	60-85+	Europe	Males	Incidence	Adjusted interval
C33-34	Lung	53080	Notavailable	94.7	92.3	65-79	Europe	Females	Mortality	15-year interval
C33-34	Lung	69682	Notavailable	124.3	122.6	65-79	Europe	Females	Incidence	15-year interval
C33-34	Lung	125697	Notavailable	289	282.7	65-79	Europe	Males	Mortality	15-year interval
C33-34	Lung	146044	Notavailable	335.8	330.5	65-79	Europe	Males	Incidence	15-year interval
C33-34	Lung	64198	Notavailable	110.3	106.8	70-85+	Europe	Females	Mortality	15-year interval
C33-34	Lung	74601	Notavailable	128.1	129.8	70-85+	Europe	Females	Incidence	15-year interval
C33-34	Lung	131064	Notavailable	343.1	333.4	70-85+	Europe	Males	Mortality	15-year interval
C33-34	Lung	140614	Notavailable	368.1	364.3	70-85+	Europe	Males	Incidence	15-year interval
C33-34	Lung	2	Notavailable	0.03	0.04	0-14	GCC	Females	Mortality	15-year interval
C33-34	Lung	1	Notavailable	0.02	0.02	0-14	GCC	Males	Mortality	15-year interval
C33-34	Lung	2	Notavailable	0.03	0.03	0-14	GCC	Males	Incidence	15-year interval
C33-34	Lung	3	Notavailable	0.04	0.04	0-19	GCC	Females	Mortality	Adjusted interval
C33-34	Lung	1	Notavailable	0.01	0.01	0-19	GCC	Females	Incidence	Adjusted interval
C33-34	Lung	5	Notavailable	0.06	0.06	0-19	GCC	Males	Mortality	Adjusted interval
C33-34	Lung	2	Notavailable	0.02	0.03	0-19	GCC	Males	Incidence	Adjusted interval
C33-34	Lung	4	Notavailable	0.04	0.04	0-24	GCC	Females	Mortality	Adjusted interval
C33-34	Lung	3	Notavailable	0.03	0.03	0-24	GCC	Females	Incidence	Adjusted interval
C33-34	Lung	7	Notavailable	0.07	0.07	0-24	GCC	Males	Mortality	Adjusted interval
C33-34	Lung	3	Notavailable	0.03	0.03	0-24	GCC	Males	Incidence	Adjusted interval
C33-34	Lung	74	Notavailable	0.37	0.39	0-54	GCC	Females	Mortality	Adjusted interval
C33-34	Lung	99	Notavailable	0.5	0.52	0-54	GCC	Females	Incidence	Adjusted interval
C33-34	Lung	190	Notavailable	0.6	0.5	0-54	GCC	Males	Mortality	Adjusted interval
C33-34	Lung	260	Notavailable	0.82	0.66	0-54	GCC	Males	Incidence	Adjusted interval
C33-34	Lung	313	Notavailable	1.4	2.6	0-85+	GCC	Females	Mortality	15-year interval
C33-34	Lung	367	Notavailable	1.7	3	0-85+	GCC	Females	Incidence	15-year interval
C33-34	Lung	1044	Notavailable	3	5.9	0-85+	GCC	Males	Mortality	15-year interval
C33-34	Lung	1170	Notavailable	3.4	6.5	0-85+	GCC	Males	Incidence	15-year interval
C33-34	Lung	2	Notavailable	0.04	0.04	10-24	GCC	Females	Mortality	15-year interval
C33-34	Lung	3	Notavailable	0.06	0.06	10-24	GCC	Females	Incidence	15-year interval
C33-34	Lung	7	Notavailable	0.11	0.12	10-24	GCC	Males	Mortality	15-year interval
C33-34	Lung	2	Notavailable	0.03	0.03	10-24	GCC	Males	Incidence	15-year interval
C33-34	Lung	4	Notavailable	0.07	0.07	15-29	GCC	Females	Mortality	15-year interval
C33-34	Lung	7	Notavailable	0.13	0.12	15-29	GCC	Females	Incidence	15-year interval
C33-34	Lung	8	Notavailable	0.1	0.12	15-29	GCC	Males	Mortality	15-year interval
C33-34	Lung	7	Notavailable	0.09	0.06	15-29	GCC	Males	Incidence	15-year interval
C33-34	Lung	9	Notavailable	0.12	0.1	15-34	GCC	Females	Mortality	Adjusted interval
C33-34	Lung	12	Notavailable	0.16	0.14	15-34	GCC	Females	Incidence	Adjusted interval
C33-34	Lung	10	Notavailable	0.08	0.11	15-34	GCC	Males	Mortality	Adjusted interval
C33-34	Lung	20	Notavailable	0.16	0.11	15-34	GCC	Males	Incidence	Adjusted interval
C33-34	Lung	8	Notavailable	0.13	0.12	20-34	GCC	Females	Mortality	15-year interval
C33-34	Lung	11	Notavailable	0.18	0.17	20-34	GCC	Females	Incidence	15-year interval
C33-34	Lung	6	Notavailable	0.06	0.06	20-34	GCC	Males	Mortality	15-year interval
C33-34	Lung	20	Notavailable	0.19	0.15	20-34	GCC	Males	Incidence	15-year interval
C33-34	Lung	17	Notavailable	0.21	0.18	20-39	GCC	Females	Mortality	Adjusted interval
C33-34	Lung	19	Notavailable	0.23	0.22	20-39	GCC	Females	Incidence	Adjusted interval
C33-34	Lung	17	Notavailable	0.11	0.1	20-39	GCC	Males	Mortality	Adjusted interval
C33-34	Lung	30	Notavailable	0.2	0.17	20-39	GCC	Males	Incidence	Adjusted interval
C33-34	Lung	71	Notavailable	0.58	0.7	20-54	GCC	Females	Mortality	Adjusted interval
C33-34	Lung	98	Notavailable	0.8	0.97	20-54	GCC	Females	Incidence	Adjusted interval
C33-34	Lung	185	Notavailable	0.78	0.88	20-54	GCC	Males	Mortality	Adjusted interval
C33-34	Lung	258	Notavailable	1.1	1.2	20-54	GCC	Males	Incidence	Adjusted interval
C33-34	Lung	16	Notavailable	0.25	0.23	25-39	GCC	Females	Mortality	15-year interval
C33-34	Lung	17	Notavailable	0.27	0.26	25-39	GCC	Females	Incidence	15-year interval
C33-34	Lung	15	Notavailable	0.12	0.11	25-39	GCC	Males	Mortality	15-year interval
C33-34	Lung	29	Notavailable	0.23	0.22	25-39	GCC	Males	Incidence	15-year interval
C33-34	Lung	35	Notavailable	0.36	0.38	25-49	GCC	Females	Mortality	Adjusted interval
C33-34	Lung	48	Notavailable	0.5	0.53	25-49	GCC	Females	Incidence	Adjusted interval
C33-34	Lung	96	Notavailable	0.5	0.55	25-49	GCC	Males	Mortality	Adjusted interval
C33-34	Lung	139	Notavailable	0.73	0.8	25-49	GCC	Males	Incidence	Adjusted interval
C33-34	Lung	70	Notavailable	0.66	0.84	25-54	GCC	Females	Mortality	Adjusted interval
C33-34	Lung	96	Notavailable	0.91	1.2	25-54	GCC	Females	Incidence	Adjusted interval
C33-34	Lung	183	Notavailable	0.87	1.1	25-54	GCC	Males	Mortality	Adjusted interval
C33-34	Lung	257	Notavailable	1.2	1.5	25-54	GCC	Males	Incidence	Adjusted interval
C33-34	Lung	21	Notavailable	0.34	0.34	30-44	GCC	Females	Mortality	15-year interval
C33-34	Lung	28	Notavailable	0.45	0.47	30-44	GCC	Females	Incidence	15-year interval
C33-34	Lung	43	Notavailable	0.35	0.37	30-44	GCC	Males	Mortality	15-year interval
C33-34	Lung	57	Notavailable	0.46	0.48	30-44	GCC	Males	Incidence	15-year interval
C33-34	Lung	68	Notavailable	0.8	1	30-54	GCC	Females	Mortality	Adjusted interval
C33-34	Lung	92	Notavailable	1.1	1.4	30-54	GCC	Females	Incidence	Adjusted interval
C33-34	Lung	181	Notavailable	1.1	1.3	30-54	GCC	Males	Mortality	Adjusted interval
C33-34	Lung	251	Notavailable	1.5	1.8	30-54	GCC	Males	Incidence	Adjusted interval
C33-34	Lung	28	Notavailable	0.53	0.56	35-49	GCC	Females	Mortality	15-year interval
C33-34	Lung	39	Notavailable	0.73	0.79	35-49	GCC	Females	Incidence	15-year interval
C33-34	Lung	92	Notavailable	0.85	0.93	35-49	GCC	Males	Mortality	15-year interval
C33-34	Lung	120	Notavailable	1.1	1.2	35-49	GCC	Males	Incidence	15-year interval
C33-34	Lung	63	Notavailable	1	1.3	35-54	GCC	Females	Mortality	Adjusted interval
C33-34	Lung	87	Notavailable	1.4	1.7	35-54	GCC	Females	Incidence	Adjusted interval
C33-34	Lung	179	Notavailable	1.4	1.7	35-54	GCC	Males	Mortality	Adjusted interval
C33-34	Lung	238	Notavailable	1.9	2.3	35-54	GCC	Males	Incidence	Adjusted interval
C33-34	Lung	54	Notavailable	1.3	1.5	40-54	GCC	Females	Mortality	15-year interval
C33-34	Lung	79	Notavailable	1.9	2.2	40-54	GCC	Females	Incidence	15-year interval
C33-34	Lung	168	Notavailable	1.9	2.2	40-54	GCC	Males	Mortality	15-year interval
C33-34	Lung	228	Notavailable	2.6	3	40-54	GCC	Males	Incidence	15-year interval
C33-34	Lung	191	Notavailable	3.5	5.4	40-69	GCC	Females	Mortality	Adjusted interval
C33-34	Lung	232	Notavailable	4.2	6.3	40-69	GCC	Females	Incidence	Adjusted interval
C33-34	Lung	697	Notavailable	6.2	10.7	40-69	GCC	Males	Mortality	Adjusted interval
C33-34	Lung	772	Notavailable	6.8	11.6	40-69	GCC	Males	Incidence	Adjusted interval
C33-34	Lung	84	Notavailable	2.9	3.2	45-59	GCC	Females	Mortality	15-year interval
C33-34	Lung	104	Notavailable	3.5	3.9	45-59	GCC	Females	Incidence	15-year interval
C33-34	Lung	309	Notavailable	4.9	5.5	45-59	GCC	Males	Mortality	15-year interval
C33-34	Lung	363	Notavailable	5.8	6.3	45-59	GCC	Males	Incidence	15-year interval
C33-34	Lung	123	Notavailable	6.2	7.1	50-64	GCC	Females	Mortality	15-year interval
C33-34	Lung	145	Notavailable	7.3	8.2	50-64	GCC	Females	Incidence	15-year interval
C33-34	Lung	447	Notavailable	10.7	12.7	50-64	GCC	Males	Mortality	15-year interval
C33-34	Lung	479	Notavailable	11.4	13.4	50-64	GCC	Males	Incidence	15-year interval
C33-34	Lung	172	Notavailable	7.6	9	50-69	GCC	Females	Mortality	Adjusted interval
C33-34	Lung	201	Notavailable	8.9	10.4	50-69	GCC	Females	Incidence	Adjusted interval
C33-34	Lung	616	Notavailable	13.4	17.8	50-69	GCC	Males	Mortality	Adjusted interval
C33-34	Lung	662	Notavailable	14.4	19	50-69	GCC	Males	Incidence	Adjusted interval
C33-34	Lung	1	Notavailable	0.02	0.02	05-19	GCC	Females	Mortality	15-year interval
C33-34	Lung	1	Notavailable	0.02	0.02	05-19	GCC	Females	Incidence	15-year interval
C33-34	Lung	5	Notavailable	0.09	0.09	05-19	GCC	Males	Mortality	15-year interval
C33-34	Lung	1	Notavailable	0.02	0.02	05-19	GCC	Males	Incidence	15-year interval
C33-34	Lung	137	Notavailable	10.3	11.4	55-69	GCC	Females	Mortality	15-year interval
C33-34	Lung	153	Notavailable	11.5	12.7	55-69	GCC	Females	Incidence	15-year interval
C33-34	Lung	529	Notavailable	20.3	24	55-69	GCC	Males	Mortality	15-year interval
C33-34	Lung	544	Notavailable	20.9	25	55-69	GCC	Males	Incidence	15-year interval
C33-34	Lung	239	Notavailable	13.8	14.8	55-85	GCC	Females	Mortality	Adjusted interval
C33-34	Lung	268	Notavailable	15.4	16.7	55-85	GCC	Females	Incidence	Adjusted interval
C33-34	Lung	854	Notavailable	28	36.5	55-85	GCC	Males	Mortality	Adjusted interval
C33-34	Lung	910	Notavailable	29.8	39.6	55-85	GCC	Males	Incidence	Adjusted interval
C33-34	Lung	139	Notavailable	16	16.2	60-74	GCC	Females	Mortality	15-year interval
C33-34	Lung	161	Notavailable	18.5	18.8	60-74	GCC	Females	Incidence	15-year interval
C33-34	Lung	492	Notavailable	34.1	37.7	60-74	GCC	Males	Mortality	15-year interval
C33-34	Lung	526	Notavailable	36.4	40.8	60-74	GCC	Males	Incidence	15-year interval
C33-34	Lung	202	Notavailable	18.3	18.1	60-85+	GCC	Females	Mortality	Adjusted interval
C33-34	Lung	228	Notavailable	20.6	20.5	60-85+	GCC	Females	Incidence	Adjusted interval
C33-34	Lung	683	Notavailable	40.5	45.2	60-85+	GCC	Males	Mortality	Adjusted interval
C33-34	Lung	741	Notavailable	44	49.5	60-85+	GCC	Males	Incidence	Adjusted interval
C33-34	Lung	122	Notavailable	21	20.7	65-79	GCC	Females	Mortality	15-year interval
C33-34	Lung	141	Notavailable	24.3	24.1	65-79	GCC	Females	Incidence	15-year interval
C33-34	Lung	411	Notavailable	53.2	54.1	65-79	GCC	Males	Mortality	15-year interval
C33-34	Lung	456	Notavailable	59.1	60.1	65-79	GCC	Males	Incidence	15-year interval
C33-34	Lung	102	Notavailable	24.8	24.3	70-85+	GCC	Females	Mortality	15-year interval
C33-34	Lung	115	Notavailable	28	27.7	70-85+	GCC	Females	Incidence	15-year interval
C33-34	Lung	325	Notavailable	71.6	70.9	70-85+	GCC	Males	Mortality	15-year interval
C33-34	Lung	366	Notavailable	80.6	79.8	70-85+	GCC	Males	Incidence	15-year interval
C33-34	Lung	1184947	[1134170.0-1237990.0]	30.8	27.1	0-85+	Global	Males	Mortality	15-year interval
C33-34	Lung	1368524	[1338510.0-1399210.0]	35.5	31.5	0-85+	Global	Males	Incidence	15-year interval
C33-34	Lung	576060	[543718.0-610326.0]	15.2	11.2	0-85+	Global	Females	Mortality	15-year interval
C33-34	Lung	725352	[705669.0-745584.0]	19.2	14.6	0-85+	Global	Females	Incidence	15-year interval
C33-34	Lung	204	Notavailable	0.02	0.02	0-14	Global	Females	Mortality	15-year interval
C33-34	Lung	255	Notavailable	0.03	0.03	0-14	Global	Females	Incidence	15-year interval
C33-34	Lung	319	Notavailable	0.03	0.03	0-14	Global	Males	Mortality	15-year interval
C33-34	Lung	384	Notavailable	0.04	0.04	0-14	Global	Males	Incidence	15-year interval
C33-34	Lung	363	Notavailable	0.03	0.03	0-19	Global	Females	Mortality	Adjusted interval
C33-34	Lung	469	Notavailable	0.04	0.04	0-19	Global	Females	Incidence	Adjusted interval
C33-34	Lung	614	Notavailable	0.05	0.05	0-19	Global	Males	Mortality	Adjusted interval
C33-34	Lung	721	Notavailable	0.05	0.05	0-19	Global	Males	Incidence	Adjusted interval
C33-34	Lung	747	Notavailable	0.05	0.05	0-24	Global	Females	Mortality	Adjusted interval
C33-34	Lung	1261	Notavailable	0.08	0.08	0-24	Global	Females	Incidence	Adjusted interval
C33-34	Lung	1292	Notavailable	0.08	0.08	0-24	Global	Males	Mortality	Adjusted interval
C33-34	Lung	1709	Notavailable	0.1	0.1	0-24	Global	Males	Incidence	Adjusted interval
C33-34	Lung	66706	Notavailable	2.2	1.9	0-54	Global	Females	Mortality	Adjusted interval
C33-34	Lung	101113	Notavailable	3.3	2.9	0-54	Global	Females	Incidence	Adjusted interval
C33-34	Lung	136763	Notavailable	4.3	3.8	0-54	Global	Males	Mortality	Adjusted interval
C33-34	Lung	179990	Notavailable	5.6	5.1	0-54	Global	Males	Incidence	Adjusted interval
C33-34	Lung	616	Notavailable	0.07	0.07	10-24	Global	Females	Mortality	15-year interval
C33-34	Lung	1103	Notavailable	0.13	0.12	10-24	Global	Females	Incidence	15-year interval
C33-34	Lung	1103	Notavailable	0.12	0.12	10-24	Global	Males	Mortality	15-year interval
C33-34	Lung	1497	Notavailable	0.16	0.16	10-24	Global	Males	Incidence	15-year interval
C33-34	Lung	1417	Notavailable	0.16	0.16	15-29	Global	Females	Mortality	15-year interval
C33-34	Lung	2446	Notavailable	0.28	0.27	15-29	Global	Females	Incidence	15-year interval
C33-34	Lung	2269	Notavailable	0.24	0.24	15-29	Global	Males	Mortality	15-year interval
C33-34	Lung	3324	Notavailable	0.36	0.35	15-29	Global	Males	Incidence	15-year interval
C33-34	Lung	2730	Notavailable	0.23	0.21	15-34	Global	Females	Mortality	Adjusted interval
C33-34	Lung	4798	Notavailable	0.41	0.37	15-34	Global	Females	Incidence	Adjusted interval
C33-34	Lung	4980	Notavailable	0.41	0.37	15-34	Global	Males	Mortality	Adjusted interval
C33-34	Lung	6991	Notavailable	0.57	0.52	15-34	Global	Males	Incidence	Adjusted interval
C33-34	Lung	2571	Notavailable	0.29	0.28	20-34	Global	Females	Mortality	15-year interval
C33-34	Lung	4584	Notavailable	0.53	0.5	20-34	Global	Females	Incidence	15-year interval
C33-34	Lung	4685	Notavailable	0.51	0.48	20-34	Global	Males	Mortality	15-year interval
C33-34	Lung	6654	Notavailable	0.72	0.68	20-34	Global	Males	Incidence	15-year interval
C33-34	Lung	5387	Notavailable	0.48	0.45	20-39	Global	Females	Mortality	Adjusted interval
C33-34	Lung	9284	Notavailable	0.82	0.78	20-39	Global	Females	Incidence	Adjusted interval
C33-34	Lung	10020	Notavailable	0.85	0.81	20-39	Global	Males	Mortality	Adjusted interval
C33-34	Lung	12234	Notavailable	1	0.99	20-39	Global	Males	Incidence	Adjusted interval
C33-34	Lung	66343	Notavailable	3.6	3.6	20-54	Global	Females	Mortality	Adjusted interval
C33-34	Lung	100644	Notavailable	5.5	5.4	20-54	Global	Females	Incidence	Adjusted interval
C33-34	Lung	136149	Notavailable	7.2	7.2	20-54	Global	Males	Mortality	Adjusted interval
C33-34	Lung	179269	Notavailable	9.5	9.5	20-54	Global	Males	Incidence	Adjusted interval
C33-34	Lung	5003	Notavailable	0.59	0.58	25-39	Global	Females	Mortality	15-year interval
C33-34	Lung	8492	Notavailable	1	0.98	25-39	Global	Females	Incidence	15-year interval
C33-34	Lung	9342	Notavailable	1.1	1	25-39	Global	Males	Mortality	15-year interval
C33-34	Lung	11246	Notavailable	1.3	1.3	25-39	Global	Males	Incidence	15-year interval
C33-34	Lung	31673	Notavailable	2.4	2.5	25-49	Global	Females	Mortality	Adjusted interval
C33-34	Lung	49921	Notavailable	3.8	3.9	25-49	Global	Females	Incidence	Adjusted interval
C33-34	Lung	59509	Notavailable	4.4	4.6	25-49	Global	Males	Mortality	Adjusted interval
C33-34	Lung	79789	Notavailable	5.9	6.1	25-49	Global	Males	Incidence	Adjusted interval
C33-34	Lung	65959	Notavailable	4.3	4.3	25-54	Global	Females	Mortality	Adjusted interval
C33-34	Lung	99852	Notavailable	6.5	6.5	25-54	Global	Females	Incidence	Adjusted interval
C33-34	Lung	135471	Notavailable	8.6	8.7	25-54	Global	Males	Mortality	Adjusted interval
C33-34	Lung	178281	Notavailable	11.3	11.5	25-54	Global	Males	Incidence	Adjusted interval
C33-34	Lung	11899	Notavailable	1.5	1.6	30-44	Global	Females	Mortality	15-year interval
C33-34	Lung	19757	Notavailable	2.5	2.6	30-44	Global	Females	Incidence	15-year interval
C33-34	Lung	20933	Notavailable	2.6	2.7	30-44	Global	Males	Mortality	15-year interval
C33-34	Lung	27208	Notavailable	3.3	3.5	30-44	Global	Males	Incidence	15-year interval
C33-34	Lung	65085	Notavailable	5.2	5.4	30-54	Global	Females	Mortality	Adjusted interval
C33-34	Lung	98412	Notavailable	7.9	8.2	30-54	Global	Females	Incidence	Adjusted interval
C33-34	Lung	134175	Notavailable	10.6	11	30-54	Global	Males	Mortality	Adjusted interval
C33-34	Lung	176282	Notavailable	13.9	14.5	30-54	Global	Males	Incidence	Adjusted interval
C33-34	Lung	29486	Notavailable	4	4.1	35-49	Global	Females	Mortality	15-year interval
C33-34	Lung	46129	Notavailable	6.3	6.4	35-49	Global	Females	Incidence	15-year interval
C33-34	Lung	55502	Notavailable	7.4	7.6	35-49	Global	Males	Mortality	15-year interval
C33-34	Lung	74123	Notavailable	9.9	10.2	35-49	Global	Males	Incidence	15-year interval
C33-34	Lung	63772	Notavailable	6.7	6.7	35-54	Global	Females	Mortality	Adjusted interval
C33-34	Lung	96060	Notavailable	10.1	10.1	35-54	Global	Females	Incidence	Adjusted interval
C33-34	Lung	131464	Notavailable	13.6	13.7	35-54	Global	Males	Mortality	Adjusted interval
C33-34	Lung	172615	Notavailable	17.9	18	35-54	Global	Males	Incidence	Adjusted interval
C33-34	Lung	60956	Notavailable	8.8	8.7	40-54	Global	Females	Mortality	15-year interval
C33-34	Lung	91360	Notavailable	13.2	13	40-54	Global	Females	Incidence	15-year interval
C33-34	Lung	126129	Notavailable	18	17.8	40-54	Global	Males	Mortality	15-year interval
C33-34	Lung	167035	Notavailable	23.9	23.6	40-54	Global	Males	Incidence	15-year interval
C33-34	Lung	270378	Notavailable	23.2	22.8	40-69	Global	Females	Mortality	Adjusted interval
C33-34	Lung	378753	Notavailable	32.5	31.9	40-69	Global	Females	Incidence	Adjusted interval
C33-34	Lung	624018	Notavailable	54.2	54.9	40-69	Global	Males	Mortality	Adjusted interval
C33-34	Lung	778574	Notavailable	67.6	68.4	40-69	Global	Males	Incidence	Adjusted interval
C33-34	Lung	103218	Notavailable	16.2	15.7	45-59	Global	Females	Mortality	15-year interval
C33-34	Lung	150161	Notavailable	23.6	22.9	45-59	Global	Females	Incidence	15-year interval
C33-34	Lung	234311	Notavailable	36.9	35.8	45-59	Global	Males	Mortality	15-year interval
C33-34	Lung	303970	Notavailable	47.9	46.5	45-59	Global	Males	Incidence	15-year interval
C33-34	Lung	153855	Notavailable	27.5	27.9	50-64	Global	Females	Mortality	15-year interval
C33-34	Lung	218171	Notavailable	39	39.5	50-64	Global	Females	Incidence	15-year interval
C33-34	Lung	366315	Notavailable	66.8	68.5	50-64	Global	Males	Mortality	15-year interval
C33-34	Lung	462514	Notavailable	84.4	86.4	50-64	Global	Males	Incidence	15-year interval
C33-34	Lung	243708	Notavailable	35.3	35.6	50-69	Global	Females	Mortality	Adjusted interval
C33-34	Lung	337324	Notavailable	48.9	49.3	50-69	Global	Females	Incidence	Adjusted interval
C33-34	Lung	573851	Notavailable	86	88.3	50-69	Global	Males	Mortality	Adjusted interval
C33-34	Lung	710031	Notavailable	106.4	109.1	50-69	Global	Males	Incidence	Adjusted interval
C33-34	Lung	292	Notavailable	0.03	0.03	05-19	Global	Females	Mortality	15-year interval
C33-34	Lung	391	Notavailable	0.04	0.04	05-19	Global	Females	Incidence	15-year interval
C33-34	Lung	487	Notavailable	0.05	0.05	05-19	Global	Males	Mortality	15-year interval
C33-34	Lung	589	Notavailable	0.06	0.06	05-19	Global	Males	Incidence	15-year interval
C33-34	Lung	209422	Notavailable	44.1	44.6	55-69	Global	Females	Mortality	15-year interval
C33-34	Lung	287393	Notavailable	60.6	61.1	55-69	Global	Females	Incidence	15-year interval
C33-34	Lung	497889	Notavailable	110	112.3	55-69	Global	Males	Mortality	15-year interval
C33-34	Lung	611539	Notavailable	135.1	137.8	55-69	Global	Males	Incidence	15-year interval
C33-34	Lung	509354	Notavailable	71	63.9	55-85	Global	Females	Mortality	Adjusted interval
C33-34	Lung	624239	Notavailable	87	80.7	55-85	Global	Females	Incidence	Adjusted interval
C33-34	Lung	1048184	Notavailable	163.6	158.6	55-85	Global	Males	Mortality	Adjusted interval
C33-34	Lung	1188534	Notavailable	185.5	181.5	55-85	Global	Males	Incidence	Adjusted interval
C33-34	Lung	248643	Notavailable	65.4	64.1	60-74	Global	Females	Mortality	15-year interval
C33-34	Lung	327167	Notavailable	86	84.6	60-74	Global	Females	Incidence	15-year interval
C33-34	Lung	565080	Notavailable	161.4	160.3	60-74	Global	Males	Mortality	15-year interval
C33-34	Lung	668502	Notavailable	191	189.8	60-74	Global	Males	Incidence	15-year interval
C33-34	Lung	459322	Notavailable	86.3	77.4	60-85+	Global	Females	Mortality	Adjusted interval
C33-34	Lung	552733	Notavailable	103.9	96.1	60-85+	Global	Females	Incidence	Adjusted interval
C33-34	Lung	927115	Notavailable	202.2	192.1	60-85+	Global	Males	Mortality	Adjusted interval
C33-34	Lung	1033638	Notavailable	225.4	216.6	60-85+	Global	Males	Incidence	Adjusted interval
C33-34	Lung	257456	Notavailable	89.6	86.9	65-79	Global	Females	Mortality	15-year interval
C33-34	Lung	321144	Notavailable	111.8	109.3	65-79	Global	Females	Incidence	15-year interval
C33-34	Lung	550465	Notavailable	218.6	214.5	65-79	Global	Males	Mortality	15-year interval
C33-34	Lung	623121	Notavailable	247.4	244	65-79	Global	Males	Incidence	15-year interval
C33-34	Lung	299932	Notavailable	123.3	117.3	70-85+	Global	Females	Mortality	15-year interval
C33-34	Lung	336846	Notavailable	138.5	134.6	70-85+	Global	Females	Incidence	15-year interval
C33-34	Lung	550295	Notavailable	292.6	285.8	70-85+	Global	Males	Mortality	15-year interval
C33-34	Lung	576995	Notavailable	306.8	301.7	70-85+	Global	Males	Incidence	15-year interval
C33-34	Lung	1533	[1425.2-1649.0]	7.7	17	0-85+	Iraq	Males	Mortality	15-year interval
C33-34	Lung	1573	[1472.1-1680.8]	7.9	17.4	0-85+	Iraq	Males	Incidence	15-year interval
C33-34	Lung	533	[470.3-604.0]	2.7	4.8	0-85+	Iraq	Females	Mortality	15-year interval
C33-34	Lung	550	[490.9-616.2]	2.8	5	0-85+	Iraq	Females	Incidence	15-year interval
C33-34	Lung	3	Notavailable	0.04	0.04	0-14	Iraq	Females	Mortality	15-year interval
C33-34	Lung	1	Notavailable	0.01	0.01	0-14	Iraq	Males	Mortality	15-year interval
C33-34	Lung	4	Notavailable	0.04	0.04	0-19	Iraq	Females	Mortality	Adjusted interval
C33-34	Lung	6	Notavailable	0.06	0.06	0-19	Iraq	Males	Mortality	Adjusted interval
C33-34	Lung	7	Notavailable	0.06	0.06	0-24	Iraq	Females	Mortality	Adjusted interval
C33-34	Lung	8	Notavailable	0.07	0.08	0-24	Iraq	Females	Incidence	Adjusted interval
C33-34	Lung	13	Notavailable	0.11	0.12	0-24	Iraq	Males	Mortality	Adjusted interval
C33-34	Lung	6	Notavailable	0.05	0.05	0-24	Iraq	Males	Incidence	Adjusted interval
C33-34	Lung	140	Notavailable	0.78	1.1	0-54	Iraq	Females	Mortality	Adjusted interval
C33-34	Lung	149	Notavailable	0.83	1.2	0-54	Iraq	Females	Incidence	Adjusted interval
C33-34	Lung	314	Notavailable	1.7	2.8	0-54	Iraq	Males	Mortality	Adjusted interval
C33-34	Lung	320	Notavailable	1.7	2.8	0-54	Iraq	Males	Incidence	Adjusted interval
C33-34	Lung	4	Notavailable	0.07	0.07	10-24	Iraq	Females	Mortality	15-year interval
C33-34	Lung	8	Notavailable	0.13	0.14	10-24	Iraq	Females	Incidence	15-year interval
C33-34	Lung	13	Notavailable	0.21	0.22	10-24	Iraq	Males	Mortality	15-year interval
C33-34	Lung	6	Notavailable	0.1	0.1	10-24	Iraq	Males	Incidence	15-year interval
C33-34	Lung	8	Notavailable	0.15	0.16	15-29	Iraq	Females	Mortality	15-year interval
C33-34	Lung	13	Notavailable	0.25	0.25	15-29	Iraq	Females	Incidence	15-year interval
C33-34	Lung	17	Notavailable	0.31	0.31	15-29	Iraq	Males	Mortality	15-year interval
C33-34	Lung	12	Notavailable	0.22	0.22	15-29	Iraq	Males	Incidence	15-year interval
C33-34	Lung	16	Notavailable	0.24	0.24	15-34	Iraq	Females	Mortality	Adjusted interval
C33-34	Lung	17	Notavailable	0.26	0.26	15-34	Iraq	Females	Incidence	Adjusted interval
C33-34	Lung	23	Notavailable	0.33	0.33	15-34	Iraq	Males	Mortality	Adjusted interval
C33-34	Lung	16	Notavailable	0.23	0.24	15-34	Iraq	Males	Incidence	Adjusted interval
C33-34	Lung	15	Notavailable	0.33	0.32	20-34	Iraq	Females	Mortality	15-year interval
C33-34	Lung	17	Notavailable	0.37	0.37	20-34	Iraq	Females	Incidence	15-year interval
C33-34	Lung	18	Notavailable	0.37	0.37	20-34	Iraq	Males	Mortality	15-year interval
C33-34	Lung	16	Notavailable	0.33	0.33	20-34	Iraq	Males	Incidence	15-year interval
C33-34	Lung	20	Notavailable	0.35	0.35	20-39	Iraq	Females	Mortality	Adjusted interval
C33-34	Lung	28	Notavailable	0.49	0.49	20-39	Iraq	Females	Incidence	Adjusted interval
C33-34	Lung	34	Notavailable	0.57	0.58	20-39	Iraq	Males	Mortality	Adjusted interval
C33-34	Lung	37	Notavailable	0.62	0.64	20-39	Iraq	Males	Incidence	Adjusted interval
C33-34	Lung	136	Notavailable	1.6	2.1	20-54	Iraq	Females	Mortality	Adjusted interval
C33-34	Lung	149	Notavailable	1.8	2.2	20-54	Iraq	Females	Incidence	Adjusted interval
C33-34	Lung	308	Notavailable	3.6	5.2	20-54	Iraq	Males	Mortality	Adjusted interval
C33-34	Lung	320	Notavailable	3.8	5.2	20-54	Iraq	Males	Incidence	Adjusted interval
C33-34	Lung	17	Notavailable	0.43	0.42	25-39	Iraq	Females	Mortality	15-year interval
C33-34	Lung	20	Notavailable	0.5	0.51	25-39	Iraq	Females	Incidence	15-year interval
C33-34	Lung	27	Notavailable	0.65	0.66	25-39	Iraq	Males	Mortality	15-year interval
C33-34	Lung	31	Notavailable	0.74	0.77	25-39	Iraq	Males	Incidence	15-year interval
C33-34	Lung	73	Notavailable	1.2	1.4	25-49	Iraq	Females	Mortality	Adjusted interval
C33-34	Lung	81	Notavailable	1.4	1.6	25-49	Iraq	Females	Incidence	Adjusted interval
C33-34	Lung	129	Notavailable	2.1	2.7	25-49	Iraq	Males	Mortality	Adjusted interval
C33-34	Lung	163	Notavailable	2.7	3.2	25-49	Iraq	Males	Incidence	Adjusted interval
C33-34	Lung	133	Notavailable	2	2.5	25-54	Iraq	Females	Mortality	Adjusted interval
C33-34	Lung	141	Notavailable	2.2	2.6	25-54	Iraq	Females	Incidence	Adjusted interval
C33-34	Lung	301	Notavailable	4.6	6.3	25-54	Iraq	Males	Mortality	Adjusted interval
C33-34	Lung	314	Notavailable	4.8	6.3	25-54	Iraq	Males	Incidence	Adjusted interval
C33-34	Lung	30	Notavailable	0.86	0.91	30-44	Iraq	Females	Mortality	15-year interval
C33-34	Lung	36	Notavailable	1	1.1	30-44	Iraq	Females	Incidence	15-year interval
C33-34	Lung	31	Notavailable	0.86	0.89	30-44	Iraq	Males	Mortality	15-year interval
C33-34	Lung	80	Notavailable	2.2	2.5	30-44	Iraq	Males	Incidence	15-year interval
C33-34	Lung	129	Notavailable	2.6	3.1	30-54	Iraq	Females	Mortality	Adjusted interval
C33-34	Lung	136	Notavailable	2.7	3.3	30-54	Iraq	Females	Incidence	Adjusted interval
C33-34	Lung	296	Notavailable	5.9	7.9	30-54	Iraq	Males	Mortality	Adjusted interval
C33-34	Lung	308	Notavailable	6.2	7.9	30-54	Iraq	Males	Incidence	Adjusted interval
C33-34	Lung	61	Notavailable	2	2.2	35-49	Iraq	Females	Mortality	15-year interval
C33-34	Lung	72	Notavailable	2.4	2.6	35-49	Iraq	Females	Incidence	15-year interval
C33-34	Lung	118	Notavailable	3.9	4.5	35-49	Iraq	Males	Mortality	15-year interval
C33-34	Lung	153	Notavailable	5	5.5	35-49	Iraq	Males	Incidence	15-year interval
C33-34	Lung	121	Notavailable	3.3	3.8	35-54	Iraq	Females	Mortality	Adjusted interval
C33-34	Lung	132	Notavailable	3.6	4	35-54	Iraq	Females	Incidence	Adjusted interval
C33-34	Lung	290	Notavailable	8	9.8	35-54	Iraq	Males	Mortality	Adjusted interval
C33-34	Lung	304	Notavailable	8.4	9.9	35-54	Iraq	Males	Incidence	Adjusted interval
C33-34	Lung	116	Notavailable	4.6	4.9	40-54	Iraq	Females	Mortality	15-year interval
C33-34	Lung	121	Notavailable	4.8	5.1	40-54	Iraq	Females	Incidence	15-year interval
C33-34	Lung	274	Notavailable	11.3	12.8	40-54	Iraq	Males	Mortality	15-year interval
C33-34	Lung	283	Notavailable	11.6	12.7	40-54	Iraq	Males	Incidence	15-year interval
C33-34	Lung	357	Notavailable	9.9	11.7	40-69	Iraq	Females	Mortality	Adjusted interval
C33-34	Lung	369	Notavailable	10.2	12	40-69	Iraq	Females	Incidence	Adjusted interval
C33-34	Lung	1086	Notavailable	32.2	42.1	40-69	Iraq	Males	Mortality	Adjusted interval
C33-34	Lung	1124	Notavailable	33.3	43.3	40-69	Iraq	Males	Incidence	Adjusted interval
C33-34	Lung	170	Notavailable	8.8	9.2	45-59	Iraq	Females	Mortality	15-year interval
C33-34	Lung	171	Notavailable	8.8	9.3	45-59	Iraq	Females	Incidence	15-year interval
C33-34	Lung	492	Notavailable	27.5	30.3	45-59	Iraq	Males	Mortality	15-year interval
C33-34	Lung	454	Notavailable	25.4	28.3	45-59	Iraq	Males	Incidence	15-year interval
C33-34	Lung	216	Notavailable	14.8	15.6	50-64	Iraq	Females	Mortality	15-year interval
C33-34	Lung	219	Notavailable	15	15.9	50-64	Iraq	Females	Incidence	15-year interval
C33-34	Lung	690	Notavailable	53.9	58.4	50-64	Iraq	Males	Mortality	15-year interval
C33-34	Lung	681	Notavailable	53.2	58.3	50-64	Iraq	Males	Incidence	15-year interval
C33-34	Lung	301	Notavailable	17.2	18.1	50-69	Iraq	Females	Mortality	Adjusted interval
C33-34	Lung	308	Notavailable	17.6	18.5	50-69	Iraq	Females	Incidence	Adjusted interval
C33-34	Lung	984	Notavailable	64.1	69.2	50-69	Iraq	Males	Mortality	Adjusted interval
C33-34	Lung	992	Notavailable	64.6	70.3	50-69	Iraq	Males	Incidence	Adjusted interval
C33-34	Lung	1	Notavailable	0.01	0.02	05-19	Iraq	Females	Mortality	15-year interval
C33-34	Lung	6	Notavailable	0.08	0.09	05-19	Iraq	Males	Mortality	15-year interval
C33-34	Lung	241	Notavailable	21.8	22.1	55-69	Iraq	Females	Mortality	15-year interval
C33-34	Lung	248	Notavailable	22.5	22.7	55-69	Iraq	Females	Incidence	15-year interval
C33-34	Lung	812	Notavailable	86.2	87.4	55-69	Iraq	Males	Mortality	15-year interval
C33-34	Lung	841	Notavailable	89.3	90.6	55-69	Iraq	Males	Incidence	15-year interval
C33-34	Lung	393	Notavailable	25.9	25.9	55-85	Iraq	Females	Mortality	Adjusted interval
C33-34	Lung	401	Notavailable	26.5	26.5	55-85	Iraq	Females	Incidence	Adjusted interval
C33-34	Lung	1219	Notavailable	96.5	97.7	55-85	Iraq	Males	Mortality	Adjusted interval
C33-34	Lung	1253	Notavailable	99.2	100.6	55-85	Iraq	Males	Incidence	Adjusted interval
C33-34	Lung	224	Notavailable	26.9	27	60-74	Iraq	Females	Mortality	15-year interval
C33-34	Lung	232	Notavailable	27.9	28	60-74	Iraq	Females	Incidence	15-year interval
C33-34	Lung	766	Notavailable	107.8	107.9	60-74	Iraq	Males	Mortality	15-year interval
C33-34	Lung	799	Notavailable	112.4	112.4	60-74	Iraq	Males	Incidence	15-year interval
C33-34	Lung	322	Notavailable	29.9	29.5	60-85+	Iraq	Females	Mortality	Adjusted interval
C33-34	Lung	330	Notavailable	30.6	30.2	60-85+	Iraq	Females	Incidence	Adjusted interval
C33-34	Lung	992	Notavailable	111.7	111.2	60-85+	Iraq	Males	Mortality	Adjusted interval
C33-34	Lung	1027	Notavailable	115.7	115.2	60-85+	Iraq	Males	Incidence	Adjusted interval
C33-34	Lung	188	Notavailable	31.6	31.3	65-79	Iraq	Females	Mortality	15-year interval
C33-34	Lung	193	Notavailable	32.4	32.2	65-79	Iraq	Females	Incidence	15-year interval
C33-34	Lung	610	Notavailable	121.5	121.4	65-79	Iraq	Males	Mortality	15-year interval
C33-34	Lung	631	Notavailable	125.7	125.6	65-79	Iraq	Males	Incidence	15-year interval
C33-34	Lung	152	Notavailable	37	36.5	70-85+	Iraq	Females	Mortality	15-year interval
C33-34	Lung	153	Notavailable	37.2	36.8	70-85+	Iraq	Females	Incidence	15-year interval
C33-34	Lung	407	Notavailable	126.8	126	70-85+	Iraq	Males	Mortality	15-year interval
C33-34	Lung	412	Notavailable	128.4	127.8	70-85+	Iraq	Males	Incidence	15-year interval
C33-34	Lung	1523	[1352.0-1715.6]	36.2	26.7	0-85+	Israel	Males	Mortality	15-year interval
C33-34	Lung	1549	[1418.1-1691.9]	36.9	27.8	0-85+	Israel	Males	Incidence	15-year interval
C33-34	Lung	784	[572.0-1074.5]	18.4	10.8	0-85+	Israel	Females	Mortality	15-year interval
C33-34	Lung	1036	[938.0-1144.3]	24.4	15.2	0-85+	Israel	Females	Incidence	15-year interval
C33-34	Lung	1	Notavailable	0.06	0.07	0-19	Israel	Males	Incidence	Adjusted interval
C33-34	Lung	1	Notavailable	0.06	0.06	0-24	Israel	Females	Incidence	Adjusted interval
C33-34	Lung	2	Notavailable	0.11	0.11	0-24	Israel	Males	Incidence	Adjusted interval
C33-34	Lung	68	Notavailable	2.1	1.9	0-54	Israel	Females	Mortality	Adjusted interval
C33-34	Lung	85	Notavailable	2.6	2.4	0-54	Israel	Females	Incidence	Adjusted interval
C33-34	Lung	152	Notavailable	4.5	4.5	0-54	Israel	Males	Mortality	Adjusted interval
C33-34	Lung	178	Notavailable	5.2	5.2	0-54	Israel	Males	Incidence	Adjusted interval
C33-34	Lung	1	Notavailable	0.1	0.1	10-24	Israel	Females	Incidence	15-year interval
C33-34	Lung	2	Notavailable	0.2	0.2	10-24	Israel	Males	Incidence	15-year interval
C33-34	Lung	2	Notavailable	0.22	0.22	15-29	Israel	Females	Incidence	15-year interval
C33-34	Lung	1	Notavailable	0.11	0.11	15-29	Israel	Males	Mortality	15-year interval
C33-34	Lung	4	Notavailable	0.43	0.43	15-29	Israel	Males	Incidence	15-year interval
C33-34	Lung	1	Notavailable	0.09	0.07	15-34	Israel	Females	Mortality	Adjusted interval
C33-34	Lung	6	Notavailable	0.51	0.46	15-34	Israel	Females	Incidence	Adjusted interval
C33-34	Lung	3	Notavailable	0.25	0.22	15-34	Israel	Males	Mortality	Adjusted interval
C33-34	Lung	7	Notavailable	0.57	0.55	15-34	Israel	Males	Incidence	Adjusted interval
C33-34	Lung	1	Notavailable	0.12	0.1	20-34	Israel	Females	Mortality	15-year interval
C33-34	Lung	6	Notavailable	0.7	0.64	20-34	Israel	Females	Incidence	15-year interval
C33-34	Lung	3	Notavailable	0.34	0.32	20-34	Israel	Males	Mortality	15-year interval
C33-34	Lung	6	Notavailable	0.68	0.66	20-34	Israel	Males	Incidence	15-year interval
C33-34	Lung	2	Notavailable	0.18	0.15	20-39	Israel	Females	Mortality	Adjusted interval
C33-34	Lung	10	Notavailable	0.88	0.81	20-39	Israel	Females	Incidence	Adjusted interval
C33-34	Lung	4	Notavailable	0.34	0.33	20-39	Israel	Males	Mortality	Adjusted interval
C33-34	Lung	10	Notavailable	0.86	0.82	20-39	Israel	Males	Incidence	Adjusted interval
C33-34	Lung	68	Notavailable	3.7	3.7	20-54	Israel	Females	Mortality	Adjusted interval
C33-34	Lung	85	Notavailable	4.6	4.6	20-54	Israel	Females	Incidence	Adjusted interval
C33-34	Lung	152	Notavailable	8.2	8.5	20-54	Israel	Males	Mortality	Adjusted interval
C33-34	Lung	177	Notavailable	9.5	9.8	20-54	Israel	Males	Incidence	Adjusted interval
C33-34	Lung	2	Notavailable	0.24	0.21	25-39	Israel	Females	Mortality	15-year interval
C33-34	Lung	9	Notavailable	1.1	1	25-39	Israel	Females	Incidence	15-year interval
C33-34	Lung	4	Notavailable	0.47	0.46	25-39	Israel	Males	Mortality	15-year interval
C33-34	Lung	9	Notavailable	1.1	1	25-39	Israel	Males	Incidence	15-year interval
C33-34	Lung	32	Notavailable	2.4	2.4	25-49	Israel	Females	Mortality	Adjusted interval
C33-34	Lung	36	Notavailable	2.7	2.7	25-49	Israel	Females	Incidence	Adjusted interval
C33-34	Lung	70	Notavailable	5.2	5.4	25-49	Israel	Males	Mortality	Adjusted interval
C33-34	Lung	90	Notavailable	6.7	6.9	25-49	Israel	Males	Incidence	Adjusted interval
C33-34	Lung	68	Notavailable	4.4	4.5	25-54	Israel	Females	Mortality	Adjusted interval
C33-34	Lung	84	Notavailable	5.4	5.5	25-54	Israel	Females	Incidence	Adjusted interval
C33-34	Lung	152	Notavailable	9.8	10.3	25-54	Israel	Males	Mortality	Adjusted interval
C33-34	Lung	176	Notavailable	11.4	11.8	25-54	Israel	Males	Incidence	Adjusted interval
C33-34	Lung	11	Notavailable	1.3	1.4	30-44	Israel	Females	Mortality	15-year interval
C33-34	Lung	14	Notavailable	1.7	1.7	30-44	Israel	Females	Incidence	15-year interval
C33-34	Lung	21	Notavailable	2.5	2.6	30-44	Israel	Males	Mortality	15-year interval
C33-34	Lung	33	Notavailable	4	4.1	30-44	Israel	Males	Incidence	15-year interval
C33-34	Lung	68	Notavailable	5.3	5.7	30-54	Israel	Females	Mortality	Adjusted interval
C33-34	Lung	83	Notavailable	6.5	6.9	30-54	Israel	Females	Incidence	Adjusted interval
C33-34	Lung	151	Notavailable	12	13	30-54	Israel	Males	Mortality	Adjusted interval
C33-34	Lung	174	Notavailable	13.8	14.9	30-54	Israel	Males	Incidence	Adjusted interval
C33-34	Lung	31	Notavailable	3.9	4.2	35-49	Israel	Females	Mortality	15-year interval
C33-34	Lung	31	Notavailable	3.9	4.2	35-49	Israel	Females	Incidence	15-year interval
C33-34	Lung	67	Notavailable	8.6	9.3	35-49	Israel	Males	Mortality	15-year interval
C33-34	Lung	85	Notavailable	10.9	11.6	35-49	Israel	Males	Incidence	15-year interval
C33-34	Lung	67	Notavailable	6.8	7.1	35-54	Israel	Females	Mortality	Adjusted interval
C33-34	Lung	79	Notavailable	8	8.3	35-54	Israel	Females	Incidence	Adjusted interval
C33-34	Lung	149	Notavailable	15.3	16.3	35-54	Israel	Males	Mortality	Adjusted interval
C33-34	Lung	171	Notavailable	17.5	18.5	35-54	Israel	Males	Incidence	Adjusted interval
C33-34	Lung	66	Notavailable	9.3	9.5	40-54	Israel	Females	Mortality	15-year interval
C33-34	Lung	75	Notavailable	10.5	10.8	40-54	Israel	Females	Incidence	15-year interval
C33-34	Lung	148	Notavailable	21.3	21.9	40-54	Israel	Males	Mortality	15-year interval
C33-34	Lung	167	Notavailable	24	24.6	40-54	Israel	Males	Incidence	15-year interval
C33-34	Lung	318	Notavailable	24.9	22.7	40-69	Israel	Females	Mortality	Adjusted interval
C33-34	Lung	491	Notavailable	38.4	34.5	40-69	Israel	Females	Incidence	Adjusted interval
C33-34	Lung	742	Notavailable	61.4	57.5	40-69	Israel	Males	Mortality	Adjusted interval
C33-34	Lung	803	Notavailable	66.5	62.3	40-69	Israel	Males	Incidence	Adjusted interval
C33-34	Lung	112	Notavailable	17.6	17	45-59	Israel	Females	Mortality	15-year interval
C33-34	Lung	156	Notavailable	24.6	23.4	45-59	Israel	Females	Incidence	15-year interval
C33-34	Lung	255	Notavailable	41.8	40.7	45-59	Israel	Males	Mortality	15-year interval
C33-34	Lung	273	Notavailable	44.8	43.6	45-59	Israel	Males	Incidence	15-year interval
C33-34	Lung	173	Notavailable	29.5	28.8	50-64	Israel	Females	Mortality	15-year interval
C33-34	Lung	274	Notavailable	46.7	45.5	50-64	Israel	Females	Incidence	15-year interval
C33-34	Lung	398	Notavailable	72.8	72	50-64	Israel	Males	Mortality	15-year interval
C33-34	Lung	423	Notavailable	77.3	76.5	50-64	Israel	Males	Incidence	15-year interval
C33-34	Lung	288	Notavailable	37.3	35.1	50-69	Israel	Females	Mortality	Adjusted interval
C33-34	Lung	464	Notavailable	60.1	56.3	50-69	Israel	Females	Incidence	Adjusted interval
C33-34	Lung	676	Notavailable	95.2	90.4	50-69	Israel	Males	Mortality	Adjusted interval
C33-34	Lung	722	Notavailable	101.7	96.5	50-69	Israel	Males	Incidence	Adjusted interval
C33-34	Lung	1	Notavailable	0.09	0.1	05-19	Israel	Males	Incidence	15-year interval
C33-34	Lung	252	Notavailable	44.5	43.2	55-69	Israel	Females	Mortality	15-year interval
C33-34	Lung	416	Notavailable	73.5	71.2	55-69	Israel	Females	Incidence	15-year interval
C33-34	Lung	594	Notavailable	116	112.7	55-69	Israel	Males	Mortality	15-year interval
C33-34	Lung	636	Notavailable	124.2	120.6	55-69	Israel	Males	Incidence	15-year interval
C33-34	Lung	716	Notavailable	75.8	61	55-85	Israel	Females	Mortality	Adjusted interval
C33-34	Lung	951	Notavailable	100.7	87.8	55-85	Israel	Females	Incidence	Adjusted interval
C33-34	Lung	1371	Notavailable	171.2	152.4	55-85	Israel	Males	Mortality	Adjusted interval
C33-34	Lung	1371	Notavailable	171.2	155.6	55-85	Israel	Males	Incidence	Adjusted interval
C33-34	Lung	311	Notavailable	61.2	58.8	60-74	Israel	Females	Mortality	15-year interval
C33-34	Lung	485	Notavailable	95.4	92.7	60-74	Israel	Females	Incidence	15-year interval
C33-34	Lung	740	Notavailable	164.1	158	60-74	Israel	Males	Mortality	15-year interval
C33-34	Lung	782	Notavailable	173.5	167.2	60-74	Israel	Males	Incidence	15-year interval
C33-34	Lung	661	Notavailable	87.8	72.8	60-85+	Israel	Females	Mortality	Adjusted interval
C33-34	Lung	864	Notavailable	114.8	103.2	60-85+	Israel	Females	Incidence	Adjusted interval
C33-34	Lung	1246	Notavailable	200.4	182.4	60-85+	Israel	Males	Mortality	Adjusted interval
C33-34	Lung	1239	Notavailable	199.2	185.4	60-85+	Israel	Males	Incidence	Adjusted interval
C33-34	Lung	326	Notavailable	80.3	78	65-79	Israel	Females	Mortality	15-year interval
C33-34	Lung	463	Notavailable	114.1	112.6	65-79	Israel	Females	Incidence	15-year interval
C33-34	Lung	739	Notavailable	211.1	207.7	65-79	Israel	Males	Mortality	15-year interval
C33-34	Lung	762	Notavailable	217.7	215	65-79	Israel	Males	Incidence	15-year interval
C33-34	Lung	464	Notavailable	122.6	110.3	70-85+	Israel	Females	Mortality	15-year interval
C33-34	Lung	535	Notavailable	141.4	133.2	70-85+	Israel	Females	Incidence	15-year interval
C33-34	Lung	777	Notavailable	269.4	261.6	70-85+	Israel	Males	Mortality	15-year interval
C33-34	Lung	735	Notavailable	254.8	251.9	70-85+	Israel	Males	Incidence	15-year interval
C33-34	Lung	171	[130.4-224.3]	3.5	5.4	0-85+	Jordan	Females	Mortality	15-year interval
C33-34	Lung	190	[150.1-240.6]	3.9	6	0-85+	Jordan	Females	Incidence	15-year interval
C33-34	Lung	851	[734.7-985.7]	17	29.3	0-85+	Jordan	Males	Mortality	15-year interval
C33-34	Lung	951	[848.5-1065.9]	19	32	0-85+	Jordan	Males	Incidence	15-year interval
C33-34	Lung	1	Notavailable	0.06	0.06	0-14	Jordan	Females	Mortality	15-year interval
C33-34	Lung	1	Notavailable	0.06	0.06	0-14	Jordan	Females	Incidence	15-year interval
C33-34	Lung	1	Notavailable	0.05	0.05	0-19	Jordan	Females	Mortality	Adjusted interval
C33-34	Lung	1	Notavailable	0.05	0.05	0-19	Jordan	Females	Incidence	Adjusted interval
C33-34	Lung	1	Notavailable	0.04	0.05	0-19	Jordan	Males	Mortality	Adjusted interval
C33-34	Lung	1	Notavailable	0.04	0.05	0-19	Jordan	Males	Incidence	Adjusted interval
C33-34	Lung	2	Notavailable	0.08	0.08	0-24	Jordan	Females	Mortality	Adjusted interval
C33-34	Lung	2	Notavailable	0.08	0.08	0-24	Jordan	Females	Incidence	Adjusted interval
C33-34	Lung	6	Notavailable	0.22	0.22	0-24	Jordan	Males	Mortality	Adjusted interval
C33-34	Lung	3	Notavailable	0.11	0.11	0-24	Jordan	Males	Incidence	Adjusted interval
C33-34	Lung	40	Notavailable	0.9	1.1	0-54	Jordan	Females	Mortality	Adjusted interval
C33-34	Lung	48	Notavailable	1.1	1.4	0-54	Jordan	Females	Incidence	Adjusted interval
C33-34	Lung	174	Notavailable	3.8	4.6	0-54	Jordan	Males	Mortality	Adjusted interval
C33-34	Lung	245	Notavailable	5.3	6.5	0-54	Jordan	Males	Incidence	Adjusted interval
C33-34	Lung	1	Notavailable	0.07	0.07	10-24	Jordan	Females	Mortality	15-year interval
C33-34	Lung	1	Notavailable	0.07	0.07	10-24	Jordan	Females	Incidence	15-year interval
C33-34	Lung	6	Notavailable	0.4	0.41	10-24	Jordan	Males	Mortality	15-year interval
C33-34	Lung	3	Notavailable	0.2	0.21	10-24	Jordan	Males	Incidence	15-year interval
C33-34	Lung	2	Notavailable	0.15	0.15	15-29	Jordan	Females	Mortality	15-year interval
C33-34	Lung	1	Notavailable	0.08	0.07	15-29	Jordan	Females	Incidence	15-year interval
C33-34	Lung	10	Notavailable	0.74	0.74	15-29	Jordan	Males	Mortality	15-year interval
C33-34	Lung	5	Notavailable	0.37	0.37	15-29	Jordan	Males	Incidence	15-year interval
C33-34	Lung	4	Notavailable	0.24	0.23	15-34	Jordan	Females	Mortality	Adjusted interval
C33-34	Lung	2	Notavailable	0.12	0.11	15-34	Jordan	Females	Incidence	Adjusted interval
C33-34	Lung	12	Notavailable	0.69	0.7	15-34	Jordan	Males	Mortality	Adjusted interval
C33-34	Lung	8	Notavailable	0.46	0.45	15-34	Jordan	Males	Incidence	Adjusted interval
C33-34	Lung	4	Notavailable	0.33	0.32	20-34	Jordan	Females	Mortality	15-year interval
C33-34	Lung	2	Notavailable	0.16	0.16	20-34	Jordan	Females	Incidence	15-year interval
C33-34	Lung	11	Notavailable	0.89	0.9	20-34	Jordan	Males	Mortality	15-year interval
C33-34	Lung	7	Notavailable	0.56	0.55	20-34	Jordan	Males	Incidence	15-year interval
C33-34	Lung	5	Notavailable	0.32	0.32	20-39	Jordan	Females	Mortality	Adjusted interval
C33-34	Lung	5	Notavailable	0.32	0.32	20-39	Jordan	Females	Incidence	Adjusted interval
C33-34	Lung	28	Notavailable	1.8	1.8	20-39	Jordan	Males	Mortality	Adjusted interval
C33-34	Lung	29	Notavailable	1.8	1.8	20-39	Jordan	Males	Incidence	Adjusted interval
C33-34	Lung	39	Notavailable	1.7	2.1	20-54	Jordan	Females	Mortality	Adjusted interval
C33-34	Lung	47	Notavailable	2.1	2.5	20-54	Jordan	Females	Incidence	Adjusted interval
C33-34	Lung	173	Notavailable	7.4	8.6	20-54	Jordan	Males	Mortality	Adjusted interval
C33-34	Lung	244	Notavailable	10.4	12.2	20-54	Jordan	Males	Incidence	Adjusted interval
C33-34	Lung	4	Notavailable	0.36	0.35	25-39	Jordan	Females	Mortality	15-year interval
C33-34	Lung	4	Notavailable	0.36	0.36	25-39	Jordan	Females	Incidence	15-year interval
C33-34	Lung	23	Notavailable	2	2	25-39	Jordan	Males	Mortality	15-year interval
C33-34	Lung	27	Notavailable	2.4	2.4	25-39	Jordan	Males	Incidence	15-year interval
C33-34	Lung	20	Notavailable	1.2	1.4	25-49	Jordan	Females	Mortality	Adjusted interval
C33-34	Lung	26	Notavailable	1.6	1.9	25-49	Jordan	Females	Incidence	Adjusted interval
C33-34	Lung	104	Notavailable	6.2	6.8	25-49	Jordan	Males	Mortality	Adjusted interval
C33-34	Lung	153	Notavailable	9.1	10.1	25-49	Jordan	Males	Incidence	Adjusted interval
C33-34	Lung	38	Notavailable	2.1	2.5	25-54	Jordan	Females	Mortality	Adjusted interval
C33-34	Lung	46	Notavailable	2.5	3	25-54	Jordan	Females	Incidence	Adjusted interval
C33-34	Lung	168	Notavailable	8.9	10.2	25-54	Jordan	Males	Mortality	Adjusted interval
C33-34	Lung	242	Notavailable	12.8	14.7	25-54	Jordan	Males	Incidence	Adjusted interval
C33-34	Lung	8	Notavailable	0.82	0.88	30-44	Jordan	Females	Mortality	15-year interval
C33-34	Lung	12	Notavailable	1.2	1.4	30-44	Jordan	Females	Incidence	15-year interval
C33-34	Lung	54	Notavailable	5.3	5.8	30-44	Jordan	Males	Mortality	15-year interval
C33-34	Lung	75	Notavailable	7.4	8	30-44	Jordan	Males	Incidence	15-year interval
C33-34	Lung	37	Notavailable	2.6	3.1	30-54	Jordan	Females	Mortality	Adjusted interval
C33-34	Lung	46	Notavailable	3.3	3.9	30-54	Jordan	Females	Incidence	Adjusted interval
C33-34	Lung	164	Notavailable	11.1	12.7	30-54	Jordan	Males	Mortality	Adjusted interval
C33-34	Lung	240	Notavailable	16.2	18.7	30-54	Jordan	Males	Incidence	Adjusted interval
C33-34	Lung	17	Notavailable	2	2.2	35-49	Jordan	Females	Mortality	15-year interval
C33-34	Lung	25	Notavailable	3	3.2	35-49	Jordan	Females	Incidence	15-year interval
C33-34	Lung	98	Notavailable	10.9	11.5	35-49	Jordan	Males	Mortality	15-year interval
C33-34	Lung	148	Notavailable	16.5	17.5	35-49	Jordan	Males	Incidence	15-year interval
C33-34	Lung	35	Notavailable	3.4	3.8	35-54	Jordan	Females	Mortality	Adjusted interval
C33-34	Lung	45	Notavailable	4.3	4.8	35-54	Jordan	Females	Incidence	Adjusted interval
C33-34	Lung	162	Notavailable	14.7	15.9	35-54	Jordan	Males	Mortality	Adjusted interval
C33-34	Lung	237	Notavailable	21.6	23.3	35-54	Jordan	Males	Incidence	Adjusted interval
C33-34	Lung	34	Notavailable	4.8	5	40-54	Jordan	Females	Mortality	15-year interval
C33-34	Lung	42	Notavailable	5.9	6.1	40-54	Jordan	Females	Incidence	15-year interval
C33-34	Lung	145	Notavailable	19.1	19.8	40-54	Jordan	Males	Mortality	15-year interval
C33-34	Lung	215	Notavailable	28.4	29.3	40-54	Jordan	Males	Incidence	15-year interval
C33-34	Lung	100	Notavailable	9.8	11.8	40-69	Jordan	Females	Mortality	Adjusted interval
C33-34	Lung	114	Notavailable	11.2	13.3	40-69	Jordan	Females	Incidence	Adjusted interval
C33-34	Lung	454	Notavailable	42.9	55.8	40-69	Jordan	Males	Mortality	Adjusted interval
C33-34	Lung	506	Notavailable	47.8	59.6	40-69	Jordan	Males	Incidence	Adjusted interval
C33-34	Lung	52	Notavailable	9.1	9.3	45-59	Jordan	Females	Mortality	15-year interval
C33-34	Lung	58	Notavailable	10.1	10.3	45-59	Jordan	Females	Incidence	15-year interval
C33-34	Lung	197	Notavailable	32.8	34.2	45-59	Jordan	Males	Mortality	15-year interval
C33-34	Lung	237	Notavailable	39.4	40.1	45-59	Jordan	Males	Incidence	15-year interval
C33-34	Lung	63	Notavailable	14.7	15.6	50-64	Jordan	Females	Mortality	15-year interval
C33-34	Lung	68	Notavailable	15.8	16.8	50-64	Jordan	Females	Incidence	15-year interval
C33-34	Lung	252	Notavailable	57.9	64.7	50-64	Jordan	Males	Mortality	15-year interval
C33-34	Lung	249	Notavailable	57.2	61.9	50-64	Jordan	Males	Incidence	15-year interval
C33-34	Lung	84	Notavailable	16.8	18.2	50-69	Jordan	Females	Mortality	Adjusted interval
C33-34	Lung	92	Notavailable	18.4	20	50-69	Jordan	Females	Incidence	Adjusted interval
C33-34	Lung	373	Notavailable	74.3	86.5	50-69	Jordan	Males	Mortality	Adjusted interval
C33-34	Lung	380	Notavailable	75.7	87	50-69	Jordan	Males	Incidence	Adjusted interval
C33-34	Lung	1	Notavailable	0.06	0.07	05-19	Jordan	Males	Mortality	15-year interval
C33-34	Lung	1	Notavailable	0.06	0.07	05-19	Jordan	Males	Incidence	15-year interval
C33-34	Lung	66	Notavailable	21.3	22.2	55-69	Jordan	Females	Mortality	15-year interval
C33-34	Lung	72	Notavailable	23.2	24.3	55-69	Jordan	Females	Incidence	15-year interval
C33-34	Lung	309	Notavailable	102.9	111.4	55-69	Jordan	Males	Mortality	15-year interval
C33-34	Lung	291	Notavailable	96.9	106.5	55-69	Jordan	Males	Incidence	15-year interval
C33-34	Lung	131	Notavailable	29.7	29.5	55-85	Jordan	Females	Mortality	Adjusted interval
C33-34	Lung	142	Notavailable	32.2	32.1	55-85	Jordan	Females	Incidence	Adjusted interval
C33-34	Lung	677	Notavailable	164.2	169.6	55-85	Jordan	Males	Mortality	Adjusted interval
C33-34	Lung	706	Notavailable	171.3	176.4	55-85	Jordan	Males	Incidence	Adjusted interval
C33-34	Lung	65	Notavailable	28.8	28.4	60-74	Jordan	Females	Mortality	15-year interval
C33-34	Lung	73	Notavailable	32.4	31.9	60-74	Jordan	Females	Incidence	15-year interval
C33-34	Lung	353	Notavailable	168	166.5	60-74	Jordan	Males	Mortality	15-year interval
C33-34	Lung	375	Notavailable	178.5	176.4	60-74	Jordan	Males	Incidence	15-year interval
C33-34	Lung	108	Notavailable	36.2	34.3	60-85+	Jordan	Females	Mortality	Adjusted interval
C33-34	Lung	118	Notavailable	39.5	37.6	60-85+	Jordan	Females	Incidence	Adjusted interval
C33-34	Lung	590	Notavailable	217	208.7	60-85+	Jordan	Males	Mortality	Adjusted interval
C33-34	Lung	634	Notavailable	233.2	221.8	60-85+	Jordan	Males	Incidence	Adjusted interval
C33-34	Lung	63	Notavailable	37.4	35.9	65-79	Jordan	Females	Mortality	15-year interval
C33-34	Lung	71	Notavailable	42.1	40.5	65-79	Jordan	Females	Incidence	15-year interval
C33-34	Lung	370	Notavailable	243.4	233.7	65-79	Jordan	Males	Mortality	15-year interval
C33-34	Lung	423	Notavailable	278.3	266.4	65-79	Jordan	Males	Incidence	15-year interval
C33-34	Lung	65	Notavailable	49.9	49.6	70-85+	Jordan	Females	Mortality	15-year interval
C33-34	Lung	70	Notavailable	53.7	53.5	70-85+	Jordan	Females	Incidence	15-year interval
C33-34	Lung	368	Notavailable	328.5	329.7	70-85+	Jordan	Males	Mortality	15-year interval
C33-34	Lung	415	Notavailable	370.4	368.4	70-85+	Jordan	Males	Incidence	15-year interval
C33-34	Lung	41	[26.4-63.7]	2.3	4.8	0-85+	Kuwait	Females	Mortality	15-year interval
C33-34	Lung	48	[33.2-69.4]	2.7	5.3	0-85+	Kuwait	Females	Incidence	15-year interval
C33-34	Lung	102	[63.3-164.4]	4.2	8	0-85+	Kuwait	Males	Mortality	15-year interval
C33-34	Lung	110	[74.4-162.6]	4.6	8.7	0-85+	Kuwait	Males	Incidence	15-year interval
C33-34	Lung	12	Notavailable	0.73	0.58	0-54	Kuwait	Females	Mortality	Adjusted interval
C33-34	Lung	17	Notavailable	1	0.81	0-54	Kuwait	Females	Incidence	Adjusted interval
C33-34	Lung	11	Notavailable	0.51	0.35	0-54	Kuwait	Males	Mortality	Adjusted interval
C33-34	Lung	15	Notavailable	0.69	0.47	0-54	Kuwait	Males	Incidence	Adjusted interval
C33-34	Lung	1	Notavailable	0.17	0.1	15-34	Kuwait	Females	Mortality	Adjusted interval
C33-34	Lung	1	Notavailable	0.17	0.1	15-34	Kuwait	Females	Incidence	Adjusted interval
C33-34	Lung	1	Notavailable	0.13	0.08	15-34	Kuwait	Males	Incidence	Adjusted interval
C33-34	Lung	1	Notavailable	0.21	0.14	20-34	Kuwait	Females	Mortality	15-year interval
C33-34	Lung	1	Notavailable	0.21	0.14	20-34	Kuwait	Females	Incidence	15-year interval
C33-34	Lung	1	Notavailable	0.16	0.11	20-34	Kuwait	Males	Incidence	15-year interval
C33-34	Lung	2	Notavailable	0.3	0.22	20-39	Kuwait	Females	Mortality	Adjusted interval
C33-34	Lung	3	Notavailable	0.45	0.33	20-39	Kuwait	Females	Incidence	Adjusted interval
C33-34	Lung	1	Notavailable	0.11	0.07	20-39	Kuwait	Males	Mortality	Adjusted interval
C33-34	Lung	3	Notavailable	0.33	0.23	20-39	Kuwait	Males	Incidence	Adjusted interval
C33-34	Lung	12	Notavailable	1.1	1.1	20-54	Kuwait	Females	Mortality	Adjusted interval
C33-34	Lung	17	Notavailable	1.5	1.5	20-54	Kuwait	Females	Incidence	Adjusted interval
C33-34	Lung	11	Notavailable	0.7	0.66	20-54	Kuwait	Males	Mortality	Adjusted interval
C33-34	Lung	15	Notavailable	0.95	0.89	20-54	Kuwait	Males	Incidence	Adjusted interval
C33-34	Lung	2	Notavailable	0.36	0.3	25-39	Kuwait	Females	Mortality	15-year interval
C33-34	Lung	3	Notavailable	0.55	0.46	25-39	Kuwait	Females	Incidence	15-year interval
C33-34	Lung	1	Notavailable	0.13	0.1	25-39	Kuwait	Males	Mortality	15-year interval
C33-34	Lung	3	Notavailable	0.4	0.32	25-39	Kuwait	Males	Incidence	15-year interval
C33-34	Lung	6	Notavailable	0.69	0.67	25-49	Kuwait	Females	Mortality	Adjusted interval
C33-34	Lung	9	Notavailable	1	1	25-49	Kuwait	Females	Incidence	Adjusted interval
C33-34	Lung	5	Notavailable	0.4	0.35	25-49	Kuwait	Males	Mortality	Adjusted interval
C33-34	Lung	7	Notavailable	0.56	0.49	25-49	Kuwait	Males	Incidence	Adjusted interval
C33-34	Lung	12	Notavailable	1.2	1.3	25-54	Kuwait	Females	Mortality	Adjusted interval
C33-34	Lung	17	Notavailable	1.7	1.9	25-54	Kuwait	Females	Incidence	Adjusted interval
C33-34	Lung	11	Notavailable	0.78	0.8	25-54	Kuwait	Males	Mortality	Adjusted interval
C33-34	Lung	15	Notavailable	1.1	1.1	25-54	Kuwait	Males	Incidence	Adjusted interval
C33-34	Lung	3	Notavailable	0.53	0.53	30-44	Kuwait	Females	Mortality	15-year interval
C33-34	Lung	5	Notavailable	0.88	0.9	30-44	Kuwait	Females	Incidence	15-year interval
C33-34	Lung	4	Notavailable	0.49	0.49	30-44	Kuwait	Males	Mortality	15-year interval
C33-34	Lung	6	Notavailable	0.73	0.73	30-44	Kuwait	Males	Incidence	15-year interval
C33-34	Lung	12	Notavailable	1.5	1.7	30-54	Kuwait	Females	Mortality	Adjusted interval
C33-34	Lung	17	Notavailable	2.1	2.4	30-54	Kuwait	Females	Incidence	Adjusted interval
C33-34	Lung	11	Notavailable	0.91	1	30-54	Kuwait	Males	Mortality	Adjusted interval
C33-34	Lung	15	Notavailable	1.2	1.4	30-54	Kuwait	Males	Incidence	Adjusted interval
C33-34	Lung	5	Notavailable	0.97	1	35-49	Kuwait	Females	Mortality	15-year interval
C33-34	Lung	8	Notavailable	1.5	1.6	35-49	Kuwait	Females	Incidence	15-year interval
C33-34	Lung	5	Notavailable	0.63	0.63	35-49	Kuwait	Males	Mortality	15-year interval
C33-34	Lung	6	Notavailable	0.76	0.74	35-49	Kuwait	Males	Incidence	15-year interval
C33-34	Lung	11	Notavailable	1.8	2	35-54	Kuwait	Females	Mortality	Adjusted interval
C33-34	Lung	16	Notavailable	2.6	2.9	35-54	Kuwait	Females	Incidence	Adjusted interval
C33-34	Lung	11	Notavailable	1.2	1.3	35-54	Kuwait	Males	Mortality	Adjusted interval
C33-34	Lung	14	Notavailable	1.5	1.6	35-54	Kuwait	Males	Incidence	Adjusted interval
C33-34	Lung	10	Notavailable	2.3	2.5	40-54	Kuwait	Females	Mortality	15-year interval
C33-34	Lung	14	Notavailable	3.3	3.5	40-54	Kuwait	Females	Incidence	15-year interval
C33-34	Lung	10	Notavailable	1.5	1.6	40-54	Kuwait	Males	Mortality	15-year interval
C33-34	Lung	12	Notavailable	1.8	2	40-54	Kuwait	Males	Incidence	15-year interval
C33-34	Lung	27	Notavailable	4.9	8.4	40-69	Kuwait	Females	Mortality	Adjusted interval
C33-34	Lung	32	Notavailable	5.8	9.6	40-69	Kuwait	Females	Incidence	Adjusted interval
C33-34	Lung	73	Notavailable	8.2	14.6	40-69	Kuwait	Males	Mortality	Adjusted interval
C33-34	Lung	74	Notavailable	8.4	14.8	40-69	Kuwait	Males	Incidence	Adjusted interval
C33-34	Lung	13	Notavailable	4	4.3	45-59	Kuwait	Females	Mortality	15-year interval
C33-34	Lung	16	Notavailable	4.9	5.2	45-59	Kuwait	Females	Incidence	15-year interval
C33-34	Lung	21	Notavailable	4.2	4.9	45-59	Kuwait	Males	Mortality	15-year interval
C33-34	Lung	22	Notavailable	4.4	5.1	45-59	Kuwait	Males	Incidence	15-year interval
C33-34	Lung	17	Notavailable	8.1	9.6	50-64	Kuwait	Females	Mortality	15-year interval
C33-34	Lung	19	Notavailable	9	10.3	50-64	Kuwait	Females	Incidence	15-year interval
C33-34	Lung	46	Notavailable	13.2	15.8	50-64	Kuwait	Males	Mortality	15-year interval
C33-34	Lung	46	Notavailable	13.2	15.6	50-64	Kuwait	Males	Incidence	15-year interval
C33-34	Lung	23	Notavailable	10	13.8	50-69	Kuwait	Females	Mortality	Adjusted interval
C33-34	Lung	26	Notavailable	11.3	15.4	50-69	Kuwait	Females	Incidence	Adjusted interval
C33-34	Lung	69	Notavailable	18	24.9	50-69	Kuwait	Males	Mortality	Adjusted interval
C33-34	Lung	70	Notavailable	18.3	25.3	50-69	Kuwait	Males	Incidence	Adjusted interval
C33-34	Lung	17	Notavailable	13.9	17.6	55-69	Kuwait	Females	Mortality	15-year interval
C33-34	Lung	18	Notavailable	14.8	19	55-69	Kuwait	Females	Incidence	15-year interval
C33-34	Lung	63	Notavailable	28.8	34.6	55-69	Kuwait	Males	Mortality	15-year interval
C33-34	Lung	62	Notavailable	28.4	34.5	55-69	Kuwait	Males	Incidence	15-year interval
C33-34	Lung	29	Notavailable	20	28.4	55-85	Kuwait	Females	Mortality	Adjusted interval
C33-34	Lung	31	Notavailable	21.4	30.6	55-85	Kuwait	Females	Incidence	Adjusted interval
C33-34	Lung	91	Notavailable	36.8	51.2	55-85	Kuwait	Males	Mortality	Adjusted interval
C33-34	Lung	95	Notavailable	38.4	55.2	55-85	Kuwait	Males	Incidence	Adjusted interval
C33-34	Lung	18	Notavailable	25.9	27.9	60-74	Kuwait	Females	Mortality	15-year interval
C33-34	Lung	20	Notavailable	28.8	31.5	60-74	Kuwait	Females	Incidence	15-year interval
C33-34	Lung	62	Notavailable	48.6	56.7	60-74	Kuwait	Males	Mortality	15-year interval
C33-34	Lung	64	Notavailable	50.2	60.2	60-74	Kuwait	Males	Incidence	15-year interval
C33-34	Lung	25	Notavailable	31.2	36.5	60-85+	Kuwait	Females	Mortality	Adjusted interval
C33-34	Lung	27	Notavailable	33.7	39.5	60-85+	Kuwait	Females	Incidence	Adjusted interval
C33-34	Lung	77	Notavailable	54.2	64.9	60-85+	Kuwait	Males	Mortality	Adjusted interval
C33-34	Lung	82	Notavailable	57.7	70.8	60-85+	Kuwait	Males	Incidence	Adjusted interval
C33-34	Lung	15	Notavailable	40.4	40.3	65-79	Kuwait	Females	Mortality	15-year interval
C33-34	Lung	17	Notavailable	45.7	45.7	65-79	Kuwait	Females	Incidence	15-year interval
C33-34	Lung	46	Notavailable	77.7	80.7	65-79	Kuwait	Males	Mortality	15-year interval
C33-34	Lung	51	Notavailable	86.1	90.4	65-79	Kuwait	Males	Incidence	15-year interval
C33-34	Lung	12	Notavailable	52.9	58.2	70-85+	Kuwait	Females	Mortality	15-year interval
C33-34	Lung	13	Notavailable	57.3	62.4	70-85+	Kuwait	Females	Incidence	15-year interval
C33-34	Lung	28	Notavailable	97.4	96.7	70-85+	Kuwait	Males	Mortality	15-year interval
C33-34	Lung	33	Notavailable	114.8	112.1	70-85+	Kuwait	Males	Incidence	15-year interval
C33-34	Lung	1134	[1033.7-1244.1]	37.1	31.3	0-85+	Lebanon	Males	Incidence	15-year interval
C33-34	Lung	437	[376.2-507.6]	14.4	12.6	0-85+	Lebanon	Females	Mortality	15-year interval
C33-34	Lung	507	[443.7-579.3]	16.7	14.8	0-85+	Lebanon	Females	Incidence	15-year interval
C33-34	Lung	1053	[948.9-1168.5]	34.4	28.9	0-85+	Lebanon	Males	Mortality	15-year interval
C33-34	Lung	1	Notavailable	0.11	0.09	0-19	Lebanon	Males	Mortality	Adjusted interval
C33-34	Lung	2	Notavailable	0.16	0.11	0-24	Lebanon	Females	Mortality	Adjusted interval
C33-34	Lung	1	Notavailable	0.08	0.06	0-24	Lebanon	Females	Incidence	Adjusted interval
C33-34	Lung	4	Notavailable	0.33	0.25	0-24	Lebanon	Males	Mortality	Adjusted interval
C33-34	Lung	82	Notavailable	3.2	3.4	0-54	Lebanon	Females	Mortality	Adjusted interval
C33-34	Lung	114	Notavailable	4.5	4.7	0-54	Lebanon	Females	Incidence	Adjusted interval
C33-34	Lung	191	Notavailable	7.6	6.5	0-54	Lebanon	Males	Mortality	Adjusted interval
C33-34	Lung	214	Notavailable	8.5	7.3	0-54	Lebanon	Males	Incidence	Adjusted interval
C33-34	Lung	2	Notavailable	0.25	0.21	10-24	Lebanon	Females	Mortality	15-year interval
C33-34	Lung	1	Notavailable	0.13	0.1	10-24	Lebanon	Females	Incidence	15-year interval
C33-34	Lung	4	Notavailable	0.52	0.47	10-24	Lebanon	Males	Mortality	15-year interval
C33-34	Lung	5	Notavailable	0.57	0.53	15-29	Lebanon	Females	Mortality	15-year interval
C33-34	Lung	4	Notavailable	0.46	0.43	15-29	Lebanon	Females	Incidence	15-year interval
C33-34	Lung	6	Notavailable	0.74	0.72	15-29	Lebanon	Males	Mortality	15-year interval
C33-34	Lung	4	Notavailable	0.49	0.47	15-29	Lebanon	Males	Incidence	15-year interval
C33-34	Lung	7	Notavailable	0.61	0.57	15-34	Lebanon	Females	Mortality	Adjusted interval
C33-34	Lung	7	Notavailable	0.61	0.55	15-34	Lebanon	Females	Incidence	Adjusted interval
C33-34	Lung	9	Notavailable	0.85	0.81	15-34	Lebanon	Males	Mortality	Adjusted interval
C33-34	Lung	11	Notavailable	1	0.92	15-34	Lebanon	Males	Incidence	Adjusted interval
C33-34	Lung	7	Notavailable	0.8	0.8	20-34	Lebanon	Females	Mortality	15-year interval
C33-34	Lung	7	Notavailable	0.8	0.78	20-34	Lebanon	Females	Incidence	15-year interval
C33-34	Lung	8	Notavailable	1	0.99	20-34	Lebanon	Males	Mortality	15-year interval
C33-34	Lung	11	Notavailable	1.4	1.3	20-34	Lebanon	Males	Incidence	15-year interval
C33-34	Lung	12	Notavailable	1.1	1.1	20-39	Lebanon	Females	Mortality	Adjusted interval
C33-34	Lung	18	Notavailable	1.6	1.6	20-39	Lebanon	Females	Incidence	Adjusted interval
C33-34	Lung	11	Notavailable	1.1	1.1	20-39	Lebanon	Males	Mortality	Adjusted interval
C33-34	Lung	21	Notavailable	2.1	2	20-39	Lebanon	Males	Incidence	Adjusted interval
C33-34	Lung	82	Notavailable	5.2	6.4	20-54	Lebanon	Females	Mortality	Adjusted interval
C33-34	Lung	114	Notavailable	7.2	8.8	20-54	Lebanon	Females	Incidence	Adjusted interval
C33-34	Lung	190	Notavailable	12.1	12.2	20-54	Lebanon	Males	Mortality	Adjusted interval
C33-34	Lung	214	Notavailable	13.6	13.8	20-54	Lebanon	Males	Incidence	Adjusted interval
C33-34	Lung	10	Notavailable	1.2	1.3	25-39	Lebanon	Females	Mortality	15-year interval
C33-34	Lung	17	Notavailable	2.1	2.1	25-39	Lebanon	Females	Incidence	15-year interval
C33-34	Lung	8	Notavailable	1.1	1.1	25-39	Lebanon	Males	Mortality	15-year interval
C33-34	Lung	21	Notavailable	2.8	2.8	25-39	Lebanon	Males	Incidence	15-year interval
C33-34	Lung	44	Notavailable	3.8	4.7	25-49	Lebanon	Females	Mortality	Adjusted interval
C33-34	Lung	69	Notavailable	6	7.3	25-49	Lebanon	Females	Incidence	Adjusted interval
C33-34	Lung	81	Notavailable	7.3	8.2	25-49	Lebanon	Males	Mortality	Adjusted interval
C33-34	Lung	105	Notavailable	9.5	10.5	25-49	Lebanon	Males	Incidence	Adjusted interval
C33-34	Lung	80	Notavailable	6.2	7.6	25-54	Lebanon	Females	Mortality	Adjusted interval
C33-34	Lung	113	Notavailable	8.8	10.7	25-54	Lebanon	Females	Incidence	Adjusted interval
C33-34	Lung	187	Notavailable	14.5	14.6	25-54	Lebanon	Males	Mortality	Adjusted interval
C33-34	Lung	214	Notavailable	16.5	16.8	25-54	Lebanon	Males	Incidence	Adjusted interval
C33-34	Lung	19	Notavailable	2.7	3.2	30-44	Lebanon	Females	Mortality	15-year interval
C33-34	Lung	34	Notavailable	4.9	5.6	30-44	Lebanon	Females	Incidence	15-year interval
C33-34	Lung	26	Notavailable	4	4.5	30-44	Lebanon	Males	Mortality	15-year interval
C33-34	Lung	44	Notavailable	6.8	7.4	30-44	Lebanon	Males	Incidence	15-year interval
C33-34	Lung	77	Notavailable	7.8	9.5	30-54	Lebanon	Females	Mortality	Adjusted interval
C33-34	Lung	110	Notavailable	11.2	13.3	30-54	Lebanon	Females	Incidence	Adjusted interval
C33-34	Lung	185	Notavailable	18.1	18.5	30-54	Lebanon	Males	Mortality	Adjusted interval
C33-34	Lung	210	Notavailable	20.6	21	30-54	Lebanon	Males	Incidence	Adjusted interval
C33-34	Lung	39	Notavailable	6.9	7.7	35-49	Lebanon	Females	Mortality	15-year interval
C33-34	Lung	63	Notavailable	11.1	12.2	35-49	Lebanon	Females	Incidence	15-year interval
C33-34	Lung	76	Notavailable	13.1	13.9	35-49	Lebanon	Males	Mortality	15-year interval
C33-34	Lung	94	Notavailable	16.2	17	35-49	Lebanon	Males	Incidence	15-year interval
C33-34	Lung	75	Notavailable	10.7	11.7	35-54	Lebanon	Females	Mortality	Adjusted interval
C33-34	Lung	107	Notavailable	15.2	16.5	35-54	Lebanon	Females	Incidence	Adjusted interval
C33-34	Lung	182	Notavailable	23.6	22.9	35-54	Lebanon	Males	Mortality	Adjusted interval
C33-34	Lung	203	Notavailable	26.3	25.7	35-54	Lebanon	Males	Incidence	Adjusted interval
C33-34	Lung	70	Notavailable	14.8	15.1	40-54	Lebanon	Females	Mortality	15-year interval
C33-34	Lung	96	Notavailable	20.4	20.7	40-54	Lebanon	Females	Incidence	15-year interval
C33-34	Lung	179	Notavailable	32.2	30.6	40-54	Lebanon	Males	Mortality	15-year interval
C33-34	Lung	193	Notavailable	34.8	33.1	40-54	Lebanon	Males	Incidence	15-year interval
C33-34	Lung	236	Notavailable	29.9	29.8	40-69	Lebanon	Females	Mortality	Adjusted interval
C33-34	Lung	284	Notavailable	36	35.9	40-69	Lebanon	Females	Incidence	Adjusted interval
C33-34	Lung	611	Notavailable	66.6	67.3	40-69	Lebanon	Males	Mortality	Adjusted interval
C33-34	Lung	661	Notavailable	72	73	40-69	Lebanon	Males	Incidence	Adjusted interval
C33-34	Lung	107	Notavailable	26	25.3	45-59	Lebanon	Females	Mortality	15-year interval
C33-34	Lung	129	Notavailable	31.3	30.7	45-59	Lebanon	Females	Incidence	15-year interval
C33-34	Lung	307	Notavailable	57.3	54.2	45-59	Lebanon	Males	Mortality	15-year interval
C33-34	Lung	324	Notavailable	60.5	57.2	45-59	Lebanon	Males	Incidence	15-year interval
C33-34	Lung	143	Notavailable	39.1	39.1	50-64	Lebanon	Females	Mortality	15-year interval
C33-34	Lung	161	Notavailable	44	44.1	50-64	Lebanon	Females	Incidence	15-year interval
C33-34	Lung	397	Notavailable	84.8	88.2	50-64	Lebanon	Males	Mortality	15-year interval
C33-34	Lung	423	Notavailable	90.3	94.2	50-64	Lebanon	Males	Incidence	15-year interval
C33-34	Lung	202	Notavailable	44.4	44.2	50-69	Lebanon	Females	Mortality	Adjusted interval
C33-34	Lung	232	Notavailable	51	50.8	50-69	Lebanon	Females	Incidence	Adjusted interval
C33-34	Lung	538	Notavailable	97.1	102.6	50-69	Lebanon	Males	Mortality	Adjusted interval
C33-34	Lung	577	Notavailable	104.2	110.3	50-69	Lebanon	Males	Incidence	Adjusted interval
C33-34	Lung	1	Notavailable	0.14	0.12	05-19	Lebanon	Males	Mortality	15-year interval
C33-34	Lung	166	Notavailable	52.3	52.4	55-69	Lebanon	Females	Mortality	15-year interval
C33-34	Lung	188	Notavailable	59.2	59.3	55-69	Lebanon	Females	Incidence	15-year interval
C33-34	Lung	432	Notavailable	119.1	124	55-69	Lebanon	Males	Mortality	15-year interval
C33-34	Lung	468	Notavailable	129.1	134.5	55-69	Lebanon	Males	Incidence	15-year interval
C33-34	Lung	355	Notavailable	70.8	64.6	55-85	Lebanon	Females	Mortality	Adjusted interval
C33-34	Lung	393	Notavailable	78.4	72.2	55-85	Lebanon	Females	Incidence	Adjusted interval
C33-34	Lung	862	Notavailable	160.7	156	55-85	Lebanon	Males	Mortality	Adjusted interval
C33-34	Lung	920	Notavailable	171.5	167.1	55-85	Lebanon	Males	Incidence	Adjusted interval
C33-34	Lung	171	Notavailable	65.1	64.3	60-74	Lebanon	Females	Mortality	15-year interval
C33-34	Lung	197	Notavailable	75	73.9	60-74	Lebanon	Females	Incidence	15-year interval
C33-34	Lung	433	Notavailable	160.2	157.3	60-74	Lebanon	Males	Mortality	15-year interval
C33-34	Lung	470	Notavailable	173.9	170.8	60-74	Lebanon	Males	Incidence	15-year interval
C33-34	Lung	306	Notavailable	80.5	73.4	60-85+	Lebanon	Females	Mortality	Adjusted interval
C33-34	Lung	340	Notavailable	89.4	82.5	60-85+	Lebanon	Females	Incidence	Adjusted interval
C33-34	Lung	714	Notavailable	192.3	180.1	60-85+	Lebanon	Males	Mortality	Adjusted interval
C33-34	Lung	762	Notavailable	205.2	193.1	60-85+	Lebanon	Males	Incidence	Adjusted interval
C33-34	Lung	166	Notavailable	79.5	76.8	65-79	Lebanon	Females	Mortality	15-year interval
C33-34	Lung	191	Notavailable	91.5	89.2	65-79	Lebanon	Females	Incidence	15-year interval
C33-34	Lung	422	Notavailable	199.8	192.3	65-79	Lebanon	Males	Mortality	15-year interval
C33-34	Lung	453	Notavailable	214.5	207.1	65-79	Lebanon	Males	Incidence	15-year interval
C33-34	Lung	189	Notavailable	102.8	98.2	70-85+	Lebanon	Females	Mortality	15-year interval
C33-34	Lung	205	Notavailable	111.5	107.5	70-85+	Lebanon	Females	Incidence	15-year interval
C33-34	Lung	430	Notavailable	247.5	244	70-85+	Lebanon	Males	Mortality	15-year interval
C33-34	Lung	452	Notavailable	260.2	256.8	70-85+	Lebanon	Males	Incidence	15-year interval
C33-34	Lung	2	Notavailable	0.03	0.04	0-14	Levant	Females	Mortality	15-year interval
C33-34	Lung	2	Notavailable	0.03	0.04	0-14	Levant	Females	Incidence	15-year interval
C33-34	Lung	1	Notavailable	0.01	0.01	0-14	Levant	Males	Mortality	15-year interval
C33-34	Lung	3	Notavailable	0.03	0.04	0-19	Levant	Females	Mortality	Adjusted interval
C33-34	Lung	2	Notavailable	0.02	0.03	0-19	Levant	Females	Incidence	Adjusted interval
C33-34	Lung	7	Notavailable	0.08	0.07	0-19	Levant	Males	Mortality	Adjusted interval
C33-34	Lung	2	Notavailable	0.02	0.02	0-19	Levant	Males	Incidence	Adjusted interval
C33-34	Lung	10	Notavailable	0.1	0.1	0-24	Levant	Females	Mortality	Adjusted interval
C33-34	Lung	7	Notavailable	0.07	0.07	0-24	Levant	Females	Incidence	Adjusted interval
C33-34	Lung	22	Notavailable	0.2	0.19	0-24	Levant	Males	Mortality	Adjusted interval
C33-34	Lung	7	Notavailable	0.06	0.06	0-24	Levant	Males	Incidence	Adjusted interval
C33-34	Lung	282	Notavailable	1.6	2	0-54	Levant	Females	Mortality	Adjusted interval
C33-34	Lung	333	Notavailable	1.9	2.4	0-54	Levant	Females	Incidence	Adjusted interval
C33-34	Lung	707	Notavailable	4	5.1	0-54	Levant	Males	Mortality	Adjusted interval
C33-34	Lung	831	Notavailable	4.7	5.9	0-54	Levant	Males	Incidence	Adjusted interval
C33-34	Lung	1255	Notavailable	6.4	8.4	0-85+	Levant	Females	Mortality	15-year interval
C33-34	Lung	1355	Notavailable	7	9.1	0-85+	Levant	Females	Incidence	15-year interval
C33-34	Lung	3724	Notavailable	18.7	27.3	0-85+	Levant	Males	Mortality	15-year interval
C33-34	Lung	3948	Notavailable	19.9	28.9	0-85+	Levant	Males	Incidence	15-year interval
C33-34	Lung	8	Notavailable	0.13	0.14	10-24	Levant	Females	Mortality	15-year interval
C33-34	Lung	5	Notavailable	0.08	0.08	10-24	Levant	Females	Incidence	15-year interval
C33-34	Lung	22	Notavailable	0.35	0.36	10-24	Levant	Males	Mortality	15-year interval
C33-34	Lung	7	Notavailable	0.11	0.11	10-24	Levant	Males	Incidence	15-year interval
C33-34	Lung	18	Notavailable	0.33	0.35	15-29	Levant	Females	Mortality	15-year interval
C33-34	Lung	11	Notavailable	0.2	0.22	15-29	Levant	Females	Incidence	15-year interval
C33-34	Lung	32	Notavailable	0.57	0.58	15-29	Levant	Males	Mortality	15-year interval
C33-34	Lung	19	Notavailable	0.34	0.36	15-29	Levant	Males	Incidence	15-year interval
C33-34	Lung	26	Notavailable	0.38	0.4	15-34	Levant	Females	Mortality	Adjusted interval
C33-34	Lung	19	Notavailable	0.28	0.29	15-34	Levant	Females	Incidence	Adjusted interval
C33-34	Lung	43	Notavailable	0.61	0.62	15-34	Levant	Males	Mortality	Adjusted interval
C33-34	Lung	30	Notavailable	0.43	0.44	15-34	Levant	Males	Incidence	Adjusted interval
C33-34	Lung	25	Notavailable	0.53	0.54	20-34	Levant	Females	Mortality	15-year interval
C33-34	Lung	19	Notavailable	0.4	0.4	20-34	Levant	Females	Incidence	15-year interval
C33-34	Lung	37	Notavailable	0.76	0.76	20-34	Levant	Males	Mortality	15-year interval
C33-34	Lung	28	Notavailable	0.58	0.59	20-34	Levant	Males	Incidence	15-year interval
C33-34	Lung	41	Notavailable	0.69	0.69	20-39	Levant	Females	Mortality	Adjusted interval
C33-34	Lung	47	Notavailable	0.79	0.79	20-39	Levant	Females	Incidence	Adjusted interval
C33-34	Lung	65	Notavailable	1.1	1.1	20-39	Levant	Males	Mortality	Adjusted interval
C33-34	Lung	80	Notavailable	1.3	1.4	20-39	Levant	Males	Incidence	Adjusted interval
C33-34	Lung	279	Notavailable	3.2	3.8	20-54	Levant	Females	Mortality	Adjusted interval
C33-34	Lung	331	Notavailable	3.8	4.5	20-54	Levant	Females	Incidence	Adjusted interval
C33-34	Lung	700	Notavailable	7.9	9.5	20-54	Levant	Males	Mortality	Adjusted interval
C33-34	Lung	829	Notavailable	9.3	11.2	20-54	Levant	Males	Incidence	Adjusted interval
C33-34	Lung	34	Notavailable	0.82	0.82	25-39	Levant	Females	Mortality	15-year interval
C33-34	Lung	42	Notavailable	1	0.99	25-39	Levant	Females	Incidence	15-year interval
C33-34	Lung	50	Notavailable	1.2	1.2	25-39	Levant	Males	Mortality	15-year interval
C33-34	Lung	75	Notavailable	1.8	1.8	25-39	Levant	Males	Incidence	15-year interval
C33-34	Lung	151	Notavailable	2.5	2.8	25-49	Levant	Females	Mortality	Adjusted interval
C33-34	Lung	193	Notavailable	3.2	3.6	25-49	Levant	Females	Incidence	Adjusted interval
C33-34	Lung	344	Notavailable	5.6	6.5	25-49	Levant	Males	Mortality	Adjusted interval
C33-34	Lung	454	Notavailable	7.3	8.5	25-49	Levant	Males	Incidence	Adjusted interval
C33-34	Lung	272	Notavailable	4	4.6	25-54	Levant	Females	Mortality	Adjusted interval
C33-34	Lung	326	Notavailable	4.7	5.5	25-54	Levant	Females	Incidence	Adjusted interval
C33-34	Lung	685	Notavailable	9.8	11.4	25-54	Levant	Males	Mortality	Adjusted interval
C33-34	Lung	824	Notavailable	11.8	13.6	25-54	Levant	Males	Incidence	Adjusted interval
C33-34	Lung	66	Notavailable	1.8	1.9	30-44	Levant	Females	Mortality	15-year interval
C33-34	Lung	94	Notavailable	2.5	2.8	30-44	Levant	Females	Incidence	15-year interval
C33-34	Lung	136	Notavailable	3.7	4.1	30-44	Levant	Males	Mortality	15-year interval
C33-34	Lung	200	Notavailable	5.4	6	30-44	Levant	Males	Incidence	15-year interval
C33-34	Lung	262	Notavailable	4.9	5.7	30-54	Levant	Females	Mortality	Adjusted interval
C33-34	Lung	320	Notavailable	6	6.9	30-54	Levant	Females	Incidence	Adjusted interval
C33-34	Lung	674	Notavailable	12.4	14.3	30-54	Levant	Males	Mortality	Adjusted interval
C33-34	Lung	812	Notavailable	15	17.1	30-54	Levant	Males	Incidence	Adjusted interval
C33-34	Lung	133	Notavailable	4.1	4.6	35-49	Levant	Females	Mortality	15-year interval
C33-34	Lung	179	Notavailable	5.6	6.1	35-49	Levant	Females	Incidence	15-year interval
C33-34	Lung	322	Notavailable	10	11	35-49	Levant	Males	Mortality	15-year interval
C33-34	Lung	431	Notavailable	13.4	14.6	35-49	Levant	Males	Incidence	15-year interval
C33-34	Lung	254	Notavailable	6.4	7	35-54	Levant	Females	Mortality	Adjusted interval
C33-34	Lung	312	Notavailable	7.8	8.5	35-54	Levant	Females	Incidence	Adjusted interval
C33-34	Lung	663	Notavailable	16.5	17.8	35-54	Levant	Males	Mortality	Adjusted interval
C33-34	Lung	801	Notavailable	19.9	21.4	35-54	Levant	Males	Incidence	Adjusted interval
C33-34	Lung	238	Notavailable	8.8	9	40-54	Levant	Females	Mortality	15-year interval
C33-34	Lung	284	Notavailable	10.5	10.7	40-54	Levant	Females	Incidence	15-year interval
C33-34	Lung	635	Notavailable	22.9	23.3	40-54	Levant	Males	Mortality	15-year interval
C33-34	Lung	749	Notavailable	27	27.5	40-54	Levant	Males	Incidence	15-year interval
C33-34	Lung	744	Notavailable	17.7	19.2	40-69	Levant	Females	Mortality	Adjusted interval
C33-34	Lung	818	Notavailable	19.5	21	40-69	Levant	Females	Incidence	Adjusted interval
C33-34	Lung	2214	Notavailable	52.5	59.1	40-69	Levant	Males	Mortality	Adjusted interval
C33-34	Lung	2345	Notavailable	55.6	62.2	40-69	Levant	Males	Incidence	Adjusted interval
C33-34	Lung	356	Notavailable	15.6	15.4	45-59	Levant	Females	Mortality	15-year interval
C33-34	Lung	390	Notavailable	17	16.9	45-59	Levant	Females	Incidence	15-year interval
C33-34	Lung	1019	Notavailable	43.1	42.5	45-59	Levant	Males	Mortality	15-year interval
C33-34	Lung	1084	Notavailable	45.8	45.3	45-59	Levant	Males	Incidence	15-year interval
C33-34	Lung	456	Notavailable	24.1	24.8	50-64	Levant	Females	Mortality	15-year interval
C33-34	Lung	481	Notavailable	25.5	26.2	50-64	Levant	Females	Incidence	15-year interval
C33-34	Lung	1358	Notavailable	70.8	74.6	50-64	Levant	Males	Mortality	15-year interval
C33-34	Lung	1377	Notavailable	71.8	75.5	50-64	Levant	Males	Incidence	15-year interval
C33-34	Lung	627	Notavailable	27.8	28.9	50-69	Levant	Females	Mortality	Adjusted interval
C33-34	Lung	667	Notavailable	29.5	30.8	50-69	Levant	Females	Incidence	Adjusted interval
C33-34	Lung	1920	Notavailable	85.1	91.8	50-69	Levant	Males	Mortality	Adjusted interval
C33-34	Lung	1966	Notavailable	87.1	94	50-69	Levant	Males	Incidence	Adjusted interval
C33-34	Lung	1	Notavailable	0.02	0.02	05-19	Levant	Females	Mortality	15-year interval
C33-34	Lung	7	Notavailable	0.1	0.1	05-19	Levant	Males	Mortality	15-year interval
C33-34	Lung	2	Notavailable	0.03	0.03	05-19	Levant	Males	Incidence	15-year interval
C33-34	Lung	506	Notavailable	34	34.9	55-69	Levant	Females	Mortality	15-year interval
C33-34	Lung	534	Notavailable	35.9	36.9	55-69	Levant	Females	Incidence	15-year interval
C33-34	Lung	1579	Notavailable	108.9	114.3	55-69	Levant	Males	Mortality	15-year interval
C33-34	Lung	1596	Notavailable	110	115.9	55-69	Levant	Males	Incidence	15-year interval
C33-34	Lung	973	Notavailable	45.6	44.3	55-85	Levant	Females	Mortality	Adjusted interval
C33-34	Lung	1022	Notavailable	47.9	46.7	55-85	Levant	Females	Incidence	Adjusted interval
C33-34	Lung	3017	Notavailable	151.2	153.5	55-85	Levant	Males	Mortality	Adjusted interval
C33-34	Lung	3117	Notavailable	156.2	158.6	55-85	Levant	Males	Incidence	Adjusted interval
C33-34	Lung	493	Notavailable	44.2	44.1	60-74	Levant	Females	Mortality	15-year interval
C33-34	Lung	528	Notavailable	47.4	47.2	60-74	Levant	Females	Incidence	15-year interval
C33-34	Lung	1621	Notavailable	155.7	155.3	60-74	Levant	Males	Mortality	15-year interval
C33-34	Lung	1690	Notavailable	162.3	161.9	60-74	Levant	Males	Incidence	15-year interval
C33-34	Lung	813	Notavailable	54.1	51.3	60-85+	Levant	Females	Mortality	Adjusted interval
C33-34	Lung	858	Notavailable	57.1	54.3	60-85+	Levant	Females	Incidence	Adjusted interval
C33-34	Lung	2536	Notavailable	188.3	182.4	60-85+	Levant	Males	Mortality	Adjusted interval
C33-34	Lung	2645	Notavailable	196.4	189.9	60-85+	Levant	Males	Incidence	Adjusted interval
C33-34	Lung	455	Notavailable	55.6	54.1	65-79	Levant	Females	Mortality	15-year interval
C33-34	Lung	488	Notavailable	59.6	58.2	65-79	Levant	Females	Incidence	15-year interval
C33-34	Lung	1521	Notavailable	205.8	200.9	65-79	Levant	Males	Mortality	15-year interval
C33-34	Lung	1621	Notavailable	219.3	214	65-79	Levant	Males	Incidence	15-year interval
C33-34	Lung	467	Notavailable	72.4	70.4	70-85+	Levant	Females	Mortality	15-year interval
C33-34	Lung	488	Notavailable	75.7	73.7	70-85+	Levant	Females	Incidence	15-year interval
C33-34	Lung	1438	Notavailable	263.8	261.2	70-85+	Levant	Males	Mortality	15-year interval
C33-34	Lung	1521	Notavailable	279	276.1	70-85+	Levant	Males	Incidence	15-year interval
C33-34	Lung	59	[27.9-124.8]	1.8	2.4	0-85+	Libya	Females	Mortality	15-year interval
C33-34	Lung	73	[36.1-147.5]	2.3	2.9	0-85+	Libya	Females	Incidence	15-year interval
C33-34	Lung	503	[390.8-647.4]	15.4	23	0-85+	Libya	Males	Mortality	15-year interval
C33-34	Lung	595	[469.4-754.1]	18.2	26.4	0-85+	Libya	Males	Incidence	15-year interval
C33-34	Lung	1	Notavailable	0.11	0.13	0-14	Libya	Females	Mortality	15-year interval
C33-34	Lung	2	Notavailable	0.22	0.25	0-14	Libya	Males	Mortality	15-year interval
C33-34	Lung	2	Notavailable	0.17	0.19	0-19	Libya	Females	Mortality	Adjusted interval
C33-34	Lung	3	Notavailable	0.25	0.27	0-19	Libya	Males	Mortality	Adjusted interval
C33-34	Lung	2	Notavailable	0.14	0.16	0-24	Libya	Females	Mortality	Adjusted interval
C33-34	Lung	5	Notavailable	0.34	0.35	0-24	Libya	Males	Mortality	Adjusted interval
C33-34	Lung	15	Notavailable	0.52	0.54	0-54	Libya	Females	Mortality	Adjusted interval
C33-34	Lung	22	Notavailable	0.77	0.74	0-54	Libya	Females	Incidence	Adjusted interval
C33-34	Lung	116	Notavailable	3.9	3.9	0-54	Libya	Males	Mortality	Adjusted interval
C33-34	Lung	173	Notavailable	5.8	5.7	0-54	Libya	Males	Incidence	Adjusted interval
C33-34	Lung	1	Notavailable	0.12	0.13	10-24	Libya	Females	Mortality	15-year interval
C33-34	Lung	3	Notavailable	0.36	0.35	10-24	Libya	Males	Mortality	15-year interval
C33-34	Lung	1	Notavailable	0.12	0.14	15-29	Libya	Females	Mortality	15-year interval
C33-34	Lung	6	Notavailable	0.73	0.72	15-29	Libya	Males	Mortality	15-year interval
C33-34	Lung	1	Notavailable	0.12	0.12	15-29	Libya	Males	Incidence	15-year interval
C33-34	Lung	1	Notavailable	0.09	0.11	15-34	Libya	Females	Mortality	Adjusted interval
C33-34	Lung	1	Notavailable	0.09	0.07	15-34	Libya	Females	Incidence	Adjusted interval
C33-34	Lung	9	Notavailable	0.81	0.78	15-34	Libya	Males	Mortality	Adjusted interval
C33-34	Lung	2	Notavailable	0.18	0.16	15-34	Libya	Males	Incidence	Adjusted interval
C33-34	Lung	1	Notavailable	0.12	0.1	20-34	Libya	Females	Incidence	15-year interval
C33-34	Lung	8	Notavailable	0.97	0.95	20-34	Libya	Males	Mortality	15-year interval
C33-34	Lung	2	Notavailable	0.24	0.23	20-34	Libya	Males	Incidence	15-year interval
C33-34	Lung	1	Notavailable	0.09	0.08	20-39	Libya	Females	Mortality	Adjusted interval
C33-34	Lung	3	Notavailable	0.27	0.23	20-39	Libya	Females	Incidence	Adjusted interval
C33-34	Lung	10	Notavailable	0.9	0.9	20-39	Libya	Males	Mortality	Adjusted interval
C33-34	Lung	11	Notavailable	0.99	0.86	20-39	Libya	Males	Incidence	Adjusted interval
C33-34	Lung	13	Notavailable	0.75	0.85	20-54	Libya	Females	Mortality	Adjusted interval
C33-34	Lung	22	Notavailable	1.3	1.4	20-54	Libya	Females	Incidence	Adjusted interval
C33-34	Lung	113	Notavailable	6.4	7.1	20-54	Libya	Males	Mortality	Adjusted interval
C33-34	Lung	173	Notavailable	9.8	10.7	20-54	Libya	Males	Incidence	Adjusted interval
C33-34	Lung	1	Notavailable	0.12	0.11	25-39	Libya	Females	Mortality	15-year interval
C33-34	Lung	3	Notavailable	0.36	0.32	25-39	Libya	Females	Incidence	15-year interval
C33-34	Lung	8	Notavailable	0.95	0.97	25-39	Libya	Males	Mortality	15-year interval
C33-34	Lung	11	Notavailable	1.3	1.2	25-39	Libya	Males	Incidence	15-year interval
C33-34	Lung	6	Notavailable	0.46	0.5	25-49	Libya	Females	Mortality	Adjusted interval
C33-34	Lung	13	Notavailable	0.99	1.1	25-49	Libya	Females	Incidence	Adjusted interval
C33-34	Lung	60	Notavailable	4.5	4.8	25-49	Libya	Males	Mortality	Adjusted interval
C33-34	Lung	100	Notavailable	7.5	7.8	25-49	Libya	Males	Incidence	Adjusted interval
C33-34	Lung	13	Notavailable	0.89	1	25-54	Libya	Females	Mortality	Adjusted interval
C33-34	Lung	22	Notavailable	1.5	1.7	25-54	Libya	Females	Incidence	Adjusted interval
C33-34	Lung	111	Notavailable	7.5	8.5	25-54	Libya	Males	Mortality	Adjusted interval
C33-34	Lung	173	Notavailable	11.6	13	25-54	Libya	Males	Incidence	Adjusted interval
C33-34	Lung	2	Notavailable	0.24	0.25	30-44	Libya	Females	Mortality	15-year interval
C33-34	Lung	5	Notavailable	0.61	0.61	30-44	Libya	Females	Incidence	15-year interval
C33-34	Lung	21	Notavailable	2.5	2.6	30-44	Libya	Males	Mortality	15-year interval
C33-34	Lung	41	Notavailable	4.9	5	30-44	Libya	Males	Incidence	15-year interval
C33-34	Lung	13	Notavailable	1.1	1.3	30-54	Libya	Females	Mortality	Adjusted interval
C33-34	Lung	22	Notavailable	1.8	2.2	30-54	Libya	Females	Incidence	Adjusted interval
C33-34	Lung	108	Notavailable	8.9	10.5	30-54	Libya	Males	Mortality	Adjusted interval
C33-34	Lung	172	Notavailable	14.2	16.5	30-54	Libya	Males	Incidence	Adjusted interval
C33-34	Lung	6	Notavailable	0.8	0.88	35-49	Libya	Females	Mortality	15-year interval
C33-34	Lung	12	Notavailable	1.6	1.8	35-49	Libya	Females	Incidence	15-year interval
C33-34	Lung	54	Notavailable	7	7.7	35-49	Libya	Males	Mortality	15-year interval
C33-34	Lung	98	Notavailable	12.7	13.7	35-49	Libya	Males	Incidence	15-year interval
C33-34	Lung	13	Notavailable	1.4	1.7	35-54	Libya	Females	Mortality	Adjusted interval
C33-34	Lung	21	Notavailable	2.3	2.6	35-54	Libya	Females	Incidence	Adjusted interval
C33-34	Lung	105	Notavailable	11.3	13	35-54	Libya	Males	Mortality	Adjusted interval
C33-34	Lung	171	Notavailable	18.4	20.7	35-54	Libya	Males	Incidence	Adjusted interval
C33-34	Lung	12	Notavailable	1.9	2.1	40-54	Libya	Females	Mortality	15-year interval
C33-34	Lung	19	Notavailable	3	3.3	40-54	Libya	Females	Incidence	15-year interval
C33-34	Lung	103	Notavailable	15.9	17.3	40-54	Libya	Males	Mortality	15-year interval
C33-34	Lung	162	Notavailable	25	26.9	40-54	Libya	Males	Incidence	15-year interval
C33-34	Lung	38	Notavailable	4.4	5.8	40-69	Libya	Females	Mortality	Adjusted interval
C33-34	Lung	51	Notavailable	5.9	7.5	40-69	Libya	Females	Incidence	Adjusted interval
C33-34	Lung	334	Notavailable	38.5	53.9	40-69	Libya	Males	Mortality	Adjusted interval
C33-34	Lung	404	Notavailable	46.5	62.2	40-69	Libya	Males	Incidence	Adjusted interval
C33-34	Lung	18	Notavailable	3.8	4	45-59	Libya	Females	Mortality	15-year interval
C33-34	Lung	26	Notavailable	5.5	5.7	45-59	Libya	Females	Incidence	15-year interval
C33-34	Lung	155	Notavailable	32.4	35.4	45-59	Libya	Males	Mortality	15-year interval
C33-34	Lung	196	Notavailable	40.9	43.3	45-59	Libya	Males	Incidence	15-year interval
C33-34	Lung	23	Notavailable	6.8	7.4	50-64	Libya	Females	Mortality	15-year interval
C33-34	Lung	29	Notavailable	8.6	9.3	50-64	Libya	Females	Incidence	15-year interval
C33-34	Lung	198	Notavailable	60.3	68	50-64	Libya	Males	Mortality	15-year interval
C33-34	Lung	217	Notavailable	66.1	72.4	50-64	Libya	Males	Incidence	15-year interval
C33-34	Lung	33	Notavailable	8.4	9.3	50-69	Libya	Females	Mortality	Adjusted interval
C33-34	Lung	41	Notavailable	10.4	11.5	50-69	Libya	Females	Incidence	Adjusted interval
C33-34	Lung	282	Notavailable	74.3	85.9	50-69	Libya	Males	Mortality	Adjusted interval
C33-34	Lung	315	Notavailable	83	94.6	50-69	Libya	Males	Incidence	Adjusted interval
C33-34	Lung	1	Notavailable	0.12	0.12	05-19	Libya	Females	Mortality	15-year interval
C33-34	Lung	1	Notavailable	0.11	0.12	05-19	Libya	Males	Mortality	15-year interval
C33-34	Lung	26	Notavailable	10.9	11.5	55-69	Libya	Females	Mortality	15-year interval
C33-34	Lung	32	Notavailable	13.4	14.1	55-69	Libya	Females	Incidence	15-year interval
C33-34	Lung	231	Notavailable	104.4	110.3	55-69	Libya	Males	Mortality	15-year interval
C33-34	Lung	242	Notavailable	109.4	116.7	55-69	Libya	Males	Incidence	15-year interval
C33-34	Lung	44	Notavailable	12.9	13.2	55-85	Libya	Females	Mortality	Adjusted interval
C33-34	Lung	51	Notavailable	15	15.4	55-85	Libya	Females	Incidence	Adjusted interval
C33-34	Lung	387	Notavailable	127.8	131.4	55-85	Libya	Males	Mortality	Adjusted interval
C33-34	Lung	422	Notavailable	139.4	143.6	55-85	Libya	Males	Incidence	Adjusted interval
C33-34	Lung	27	Notavailable	15.5	15.5	60-74	Libya	Females	Mortality	15-year interval
C33-34	Lung	32	Notavailable	18.4	18.4	60-74	Libya	Females	Incidence	15-year interval
C33-34	Lung	234	Notavailable	149.3	149.5	60-74	Libya	Males	Mortality	15-year interval
C33-34	Lung	261	Notavailable	166.5	166.8	60-74	Libya	Males	Incidence	15-year interval
C33-34	Lung	37	Notavailable	15.8	15.6	60-85+	Libya	Females	Mortality	Adjusted interval
C33-34	Lung	42	Notavailable	17.9	17.9	60-85+	Libya	Females	Incidence	Adjusted interval
C33-34	Lung	319	Notavailable	157	154.4	60-85+	Libya	Males	Mortality	Adjusted interval
C33-34	Lung	357	Notavailable	175.7	172.2	60-85+	Libya	Males	Incidence	Adjusted interval
C33-34	Lung	24	Notavailable	18.7	18.6	65-79	Libya	Females	Mortality	15-year interval
C33-34	Lung	27	Notavailable	21	21.1	65-79	Libya	Females	Incidence	15-year interval
C33-34	Lung	207	Notavailable	184.7	183.1	65-79	Libya	Males	Mortality	15-year interval
C33-34	Lung	243	Notavailable	216.8	214.9	65-79	Libya	Males	Incidence	15-year interval
C33-34	Lung	18	Notavailable	17.8	17.8	70-85+	Libya	Females	Mortality	15-year interval
C33-34	Lung	19	Notavailable	18.8	19	70-85+	Libya	Females	Incidence	15-year interval
C33-34	Lung	156	Notavailable	191.3	189.5	70-85+	Libya	Males	Mortality	15-year interval
C33-34	Lung	180	Notavailable	220.7	217.8	70-85+	Libya	Males	Incidence	15-year interval
C33-34	Lung	17	[2.3-128.0]	0.76	1.3	0-85+	Mauritania	Females	Incidence	15-year interval
C33-34	Lung	17	[3.9-74.0]	0.76	1.3	0-85+	Mauritania	Females	Mortality	15-year interval
C33-34	Lung	44	[5.5-354.0]	1.9	3.9	0-85+	Mauritania	Males	Incidence	15-year interval
C33-34	Lung	44	[9.6-200.9]	1.9	3.9	0-85+	Mauritania	Males	Mortality	15-year interval
C33-34	Lung	5	Notavailable	0.24	0.37	0-54	Mauritania	Females	Mortality	Adjusted interval
C33-34	Lung	5	Notavailable	0.24	0.37	0-54	Mauritania	Females	Incidence	Adjusted interval
C33-34	Lung	13	Notavailable	0.61	0.94	0-54	Mauritania	Males	Mortality	Adjusted interval
C33-34	Lung	13	Notavailable	0.61	0.92	0-54	Mauritania	Males	Incidence	Adjusted interval
C33-34	Lung	1	Notavailable	0.13	0.12	15-34	Mauritania	Males	Incidence	Adjusted interval
C33-34	Lung	1	Notavailable	0.18	0.17	20-34	Mauritania	Males	Incidence	15-year interval
C33-34	Lung	1	Notavailable	0.14	0.16	20-39	Mauritania	Males	Mortality	Adjusted interval
C33-34	Lung	2	Notavailable	0.29	0.29	20-39	Mauritania	Males	Incidence	Adjusted interval
C33-34	Lung	5	Notavailable	0.53	0.7	20-54	Mauritania	Females	Mortality	Adjusted interval
C33-34	Lung	5	Notavailable	0.53	0.7	20-54	Mauritania	Females	Incidence	Adjusted interval
C33-34	Lung	13	Notavailable	1.3	1.8	20-54	Mauritania	Males	Mortality	Adjusted interval
C33-34	Lung	13	Notavailable	1.3	1.7	20-54	Mauritania	Males	Incidence	Adjusted interval
C33-34	Lung	1	Notavailable	0.21	0.22	25-39	Mauritania	Males	Mortality	15-year interval
C33-34	Lung	2	Notavailable	0.41	0.4	25-39	Mauritania	Males	Incidence	15-year interval
C33-34	Lung	3	Notavailable	0.45	0.57	25-49	Mauritania	Females	Mortality	Adjusted interval
C33-34	Lung	3	Notavailable	0.45	0.57	25-49	Mauritania	Females	Incidence	Adjusted interval
C33-34	Lung	7	Notavailable	1	1.2	25-49	Mauritania	Males	Mortality	Adjusted interval
C33-34	Lung	7	Notavailable	1	1.2	25-49	Mauritania	Males	Incidence	Adjusted interval
C33-34	Lung	5	Notavailable	0.67	0.85	25-54	Mauritania	Females	Mortality	Adjusted interval
C33-34	Lung	5	Notavailable	0.67	0.85	25-54	Mauritania	Females	Incidence	Adjusted interval
C33-34	Lung	13	Notavailable	1.7	2.2	25-54	Mauritania	Males	Mortality	Adjusted interval
C33-34	Lung	13	Notavailable	1.7	2.1	25-54	Mauritania	Males	Incidence	Adjusted interval
C33-34	Lung	1	Notavailable	0.25	0.3	30-44	Mauritania	Females	Mortality	15-year interval
C33-34	Lung	1	Notavailable	0.25	0.3	30-44	Mauritania	Females	Incidence	15-year interval
C33-34	Lung	4	Notavailable	0.96	1.1	30-44	Mauritania	Males	Mortality	15-year interval
C33-34	Lung	4	Notavailable	0.96	1	30-44	Mauritania	Males	Incidence	15-year interval
C33-34	Lung	5	Notavailable	0.88	1.1	30-54	Mauritania	Females	Mortality	Adjusted interval
C33-34	Lung	5	Notavailable	0.88	1.1	30-54	Mauritania	Females	Incidence	Adjusted interval
C33-34	Lung	13	Notavailable	2.2	2.8	30-54	Mauritania	Males	Mortality	Adjusted interval
C33-34	Lung	13	Notavailable	2.2	2.7	30-54	Mauritania	Males	Incidence	Adjusted interval
C33-34	Lung	3	Notavailable	0.88	1	35-49	Mauritania	Females	Mortality	15-year interval
C33-34	Lung	3	Notavailable	0.88	1	35-49	Mauritania	Females	Incidence	15-year interval
C33-34	Lung	7	Notavailable	2	2.2	35-49	Mauritania	Males	Mortality	15-year interval
C33-34	Lung	6	Notavailable	1.7	1.9	35-49	Mauritania	Males	Incidence	15-year interval
C33-34	Lung	5	Notavailable	1.2	1.4	35-54	Mauritania	Females	Mortality	Adjusted interval
C33-34	Lung	5	Notavailable	1.2	1.4	35-54	Mauritania	Females	Incidence	Adjusted interval
C33-34	Lung	13	Notavailable	3.1	3.5	35-54	Mauritania	Males	Mortality	Adjusted interval
C33-34	Lung	12	Notavailable	2.8	3.2	35-54	Mauritania	Males	Incidence	Adjusted interval
C33-34	Lung	5	Notavailable	1.8	1.9	40-54	Mauritania	Females	Mortality	15-year interval
C33-34	Lung	5	Notavailable	1.8	1.9	40-54	Mauritania	Females	Incidence	15-year interval
C33-34	Lung	12	Notavailable	4.2	4.4	40-54	Mauritania	Males	Mortality	15-year interval
C33-34	Lung	11	Notavailable	3.9	4.1	40-54	Mauritania	Males	Incidence	15-year interval
C33-34	Lung	13	Notavailable	3.1	3.4	40-69	Mauritania	Females	Mortality	Adjusted interval
C33-34	Lung	13	Notavailable	3.1	3.4	40-69	Mauritania	Females	Incidence	Adjusted interval
C33-34	Lung	32	Notavailable	7.8	9.1	40-69	Mauritania	Males	Mortality	Adjusted interval
C33-34	Lung	31	Notavailable	7.5	8.9	40-69	Mauritania	Males	Incidence	Adjusted interval
C33-34	Lung	7	Notavailable	3.1	3.1	45-59	Mauritania	Females	Mortality	15-year interval
C33-34	Lung	7	Notavailable	3.1	3.1	45-59	Mauritania	Females	Incidence	15-year interval
C33-34	Lung	16	Notavailable	7.1	7.2	45-59	Mauritania	Males	Mortality	15-year interval
C33-34	Lung	16	Notavailable	7.1	7.2	45-59	Mauritania	Males	Incidence	15-year interval
C33-34	Lung	8	Notavailable	4.4	4.6	50-64	Mauritania	Females	Mortality	15-year interval
C33-34	Lung	8	Notavailable	4.4	4.6	50-64	Mauritania	Females	Incidence	15-year interval
C33-34	Lung	20	Notavailable	11.5	12	50-64	Mauritania	Males	Mortality	15-year interval
C33-34	Lung	20	Notavailable	11.5	12	50-64	Mauritania	Males	Incidence	15-year interval
C33-34	Lung	10	Notavailable	4.7	4.9	50-69	Mauritania	Females	Mortality	Adjusted interval
C33-34	Lung	10	Notavailable	4.7	4.9	50-69	Mauritania	Females	Incidence	Adjusted interval
C33-34	Lung	26	Notavailable	12.9	13.7	50-69	Mauritania	Males	Mortality	Adjusted interval
C33-34	Lung	26	Notavailable	12.9	13.7	50-69	Mauritania	Males	Incidence	Adjusted interval
C33-34	Lung	8	Notavailable	5.8	5.9	55-69	Mauritania	Females	Mortality	15-year interval
C33-34	Lung	8	Notavailable	5.8	5.9	55-69	Mauritania	Females	Incidence	15-year interval
C33-34	Lung	20	Notavailable	15.6	16.2	55-69	Mauritania	Males	Mortality	15-year interval
C33-34	Lung	20	Notavailable	15.6	16.2	55-69	Mauritania	Males	Incidence	15-year interval
C33-34	Lung	12	Notavailable	6.4	6.4	55-85	Mauritania	Females	Mortality	Adjusted interval
C33-34	Lung	12	Notavailable	6.4	6.4	55-85	Mauritania	Females	Incidence	Adjusted interval
C33-34	Lung	31	Notavailable	19.1	20.9	55-85	Mauritania	Males	Mortality	Adjusted interval
C33-34	Lung	31	Notavailable	19.1	20.9	55-85	Mauritania	Males	Incidence	Adjusted interval
C33-34	Lung	7	Notavailable	6.8	6.8	60-74	Mauritania	Females	Mortality	15-year interval
C33-34	Lung	7	Notavailable	6.8	6.8	60-74	Mauritania	Females	Incidence	15-year interval
C33-34	Lung	18	Notavailable	20.5	20.8	60-74	Mauritania	Males	Mortality	15-year interval
C33-34	Lung	18	Notavailable	20.5	20.8	60-74	Mauritania	Males	Incidence	15-year interval
C33-34	Lung	9	Notavailable	7.1	6.9	60-85+	Mauritania	Females	Mortality	Adjusted interval
C33-34	Lung	9	Notavailable	7.1	6.9	60-85+	Mauritania	Females	Incidence	Adjusted interval
C33-34	Lung	24	Notavailable	22.9	24	60-85+	Mauritania	Males	Mortality	Adjusted interval
C33-34	Lung	24	Notavailable	22.9	24	60-85+	Mauritania	Males	Incidence	Adjusted interval
C33-34	Lung	5	Notavailable	7	7	65-79	Mauritania	Females	Mortality	15-year interval
C33-34	Lung	5	Notavailable	7	7	65-79	Mauritania	Females	Incidence	15-year interval
C33-34	Lung	14	Notavailable	25.1	25.2	65-79	Mauritania	Males	Mortality	15-year interval
C33-34	Lung	14	Notavailable	25.1	25.2	65-79	Mauritania	Males	Incidence	15-year interval
C33-34	Lung	4	Notavailable	8.3	7.7	70-85+	Mauritania	Females	Mortality	15-year interval
C33-34	Lung	4	Notavailable	8.3	7.7	70-85+	Mauritania	Females	Incidence	15-year interval
C33-34	Lung	11	Notavailable	32.2	33.7	70-85+	Mauritania	Males	Mortality	15-year interval
C33-34	Lung	11	Notavailable	32.2	33.7	70-85+	Mauritania	Males	Incidence	15-year interval
C33-34	Lung	58	Notavailable	0.09	0.1	0-14	MENA	Females	Mortality	15-year interval
C33-34	Lung	25	Notavailable	0.04	0.04	0-14	MENA	Females	Incidence	15-year interval
C33-34	Lung	80	Notavailable	0.12	0.13	0-14	MENA	Males	Mortality	15-year interval
C33-34	Lung	47	Notavailable	0.07	0.07	0-14	MENA	Males	Incidence	15-year interval
C33-34	Lung	80	Notavailable	0.1	0.1	0-19	MENA	Females	Mortality	Adjusted interval
C33-34	Lung	34	Notavailable	0.04	0.04	0-19	MENA	Females	Incidence	Adjusted interval
C33-34	Lung	118	Notavailable	0.14	0.15	0-19	MENA	Males	Mortality	Adjusted interval
C33-34	Lung	60	Notavailable	0.07	0.07	0-19	MENA	Males	Incidence	Adjusted interval
C33-34	Lung	113	Notavailable	0.12	0.12	0-24	MENA	Females	Mortality	Adjusted interval
C33-34	Lung	69	Notavailable	0.07	0.07	0-24	MENA	Females	Incidence	Adjusted interval
C33-34	Lung	197	Notavailable	0.2	0.2	0-24	MENA	Males	Mortality	Adjusted interval
C33-34	Lung	97	Notavailable	0.1	0.1	0-24	MENA	Males	Incidence	Adjusted interval
C33-34	Lung	1490	Notavailable	0.89	1	0-54	MENA	Females	Mortality	Adjusted interval
C33-34	Lung	1706	Notavailable	1	1.2	0-54	MENA	Females	Incidence	Adjusted interval
C33-34	Lung	4901	Notavailable	2.7	3.1	0-54	MENA	Males	Mortality	Adjusted interval
C33-34	Lung	5401	Notavailable	3	3.4	0-54	MENA	Males	Incidence	Adjusted interval
C33-34	Lung	5403	Notavailable	2.9	3.6	0-85+	MENA	Females	Mortality	15-year interval
C33-34	Lung	5923	Notavailable	3.1	4	0-85+	MENA	Females	Incidence	15-year interval
C33-34	Lung	22088	Notavailable	10.9	15.5	0-85+	MENA	Males	Mortality	15-year interval
C33-34	Lung	22834	Notavailable	11.2	15.9	0-85+	MENA	Males	Incidence	15-year interval
C33-34	Lung	66	Notavailable	0.13	0.13	10-24	MENA	Females	Mortality	15-year interval
C33-34	Lung	49	Notavailable	0.1	0.1	10-24	MENA	Females	Incidence	15-year interval
C33-34	Lung	127	Notavailable	0.24	0.24	10-24	MENA	Males	Mortality	15-year interval
C33-34	Lung	61	Notavailable	0.11	0.11	10-24	MENA	Males	Incidence	15-year interval
C33-34	Lung	109	Notavailable	0.23	0.23	15-29	MENA	Females	Mortality	15-year interval
C33-34	Lung	94	Notavailable	0.2	0.19	15-29	MENA	Females	Incidence	15-year interval
C33-34	Lung	204	Notavailable	0.39	0.38	15-29	MENA	Males	Mortality	15-year interval
C33-34	Lung	124	Notavailable	0.24	0.23	15-29	MENA	Males	Incidence	15-year interval
C33-34	Lung	175	Notavailable	0.28	0.27	15-34	MENA	Females	Mortality	Adjusted interval
C33-34	Lung	171	Notavailable	0.27	0.26	15-34	MENA	Females	Incidence	Adjusted interval
C33-34	Lung	317	Notavailable	0.46	0.44	15-34	MENA	Males	Mortality	Adjusted interval
C33-34	Lung	230	Notavailable	0.33	0.31	15-34	MENA	Males	Incidence	Adjusted interval
C33-34	Lung	153	Notavailable	0.33	0.32	20-34	MENA	Females	Mortality	15-year interval
C33-34	Lung	162	Notavailable	0.35	0.34	20-34	MENA	Females	Incidence	15-year interval
C33-34	Lung	279	Notavailable	0.54	0.53	20-34	MENA	Males	Mortality	15-year interval
C33-34	Lung	217	Notavailable	0.42	0.4	20-34	MENA	Males	Incidence	15-year interval
C33-34	Lung	250	Notavailable	0.42	0.41	20-39	MENA	Females	Mortality	Adjusted interval
C33-34	Lung	308	Notavailable	0.51	0.5	20-39	MENA	Females	Incidence	Adjusted interval
C33-34	Lung	423	Notavailable	0.63	0.61	20-39	MENA	Males	Mortality	Adjusted interval
C33-34	Lung	475	Notavailable	0.71	0.67	20-39	MENA	Males	Incidence	Adjusted interval
C33-34	Lung	1410	Notavailable	1.6	1.8	20-54	MENA	Females	Mortality	Adjusted interval
C33-34	Lung	1672	Notavailable	1.9	2.2	20-54	MENA	Females	Incidence	Adjusted interval
C33-34	Lung	4783	Notavailable	4.8	5.7	20-54	MENA	Males	Mortality	Adjusted interval
C33-34	Lung	5341	Notavailable	5.3	6.3	20-54	MENA	Males	Incidence	Adjusted interval
C33-34	Lung	217	Notavailable	0.49	0.49	25-39	MENA	Females	Mortality	15-year interval
C33-34	Lung	273	Notavailable	0.62	0.61	25-39	MENA	Females	Incidence	15-year interval
C33-34	Lung	344	Notavailable	0.69	0.68	25-39	MENA	Males	Mortality	15-year interval
C33-34	Lung	438	Notavailable	0.87	0.86	25-39	MENA	Males	Incidence	15-year interval
C33-34	Lung	800	Notavailable	1.2	1.4	25-49	MENA	Females	Mortality	Adjusted interval
C33-34	Lung	990	Notavailable	1.5	1.7	25-49	MENA	Females	Incidence	Adjusted interval
C33-34	Lung	2292	Notavailable	3.1	3.6	25-49	MENA	Males	Mortality	Adjusted interval
C33-34	Lung	2756	Notavailable	3.7	4.3	25-49	MENA	Males	Incidence	Adjusted interval
C33-34	Lung	1377	Notavailable	1.9	2.2	25-54	MENA	Females	Mortality	Adjusted interval
C33-34	Lung	1637	Notavailable	2.2	2.6	25-54	MENA	Females	Incidence	Adjusted interval
C33-34	Lung	4704	Notavailable	5.7	6.8	25-54	MENA	Males	Mortality	Adjusted interval
C33-34	Lung	5304	Notavailable	6.4	7.6	25-54	MENA	Males	Incidence	Adjusted interval
C33-34	Lung	368	Notavailable	0.92	0.99	30-44	MENA	Females	Mortality	15-year interval
C33-34	Lung	502	Notavailable	1.3	1.3	30-44	MENA	Females	Incidence	15-year interval
C33-34	Lung	842	Notavailable	1.8	2	30-44	MENA	Males	Mortality	15-year interval
C33-34	Lung	1178	Notavailable	2.6	2.8	30-44	MENA	Males	Incidence	15-year interval
C33-34	Lung	1323	Notavailable	2.3	2.7	30-54	MENA	Females	Mortality	Adjusted interval
C33-34	Lung	1587	Notavailable	2.8	3.2	30-54	MENA	Females	Incidence	Adjusted interval
C33-34	Lung	4617	Notavailable	7	8.5	30-54	MENA	Males	Mortality	Adjusted interval
C33-34	Lung	5230	Notavailable	8	9.6	30-54	MENA	Males	Incidence	Adjusted interval
C33-34	Lung	680	Notavailable	2	2.2	35-49	MENA	Females	Mortality	15-year interval
C33-34	Lung	863	Notavailable	2.5	2.7	35-49	MENA	Females	Incidence	15-year interval
C33-34	Lung	2092	Notavailable	5.3	6	35-49	MENA	Males	Mortality	15-year interval
C33-34	Lung	2576	Notavailable	6.5	7.2	35-49	MENA	Males	Incidence	15-year interval
C33-34	Lung	1257	Notavailable	3	3.3	35-54	MENA	Females	Mortality	Adjusted interval
C33-34	Lung	1510	Notavailable	3.6	3.9	35-54	MENA	Females	Incidence	Adjusted interval
C33-34	Lung	4504	Notavailable	9.3	10.6	35-54	MENA	Males	Mortality	Adjusted interval
C33-34	Lung	5124	Notavailable	10.6	11.9	35-54	MENA	Males	Incidence	Adjusted interval
C33-34	Lung	1160	Notavailable	4	4.2	40-54	MENA	Females	Mortality	15-year interval
C33-34	Lung	1364	Notavailable	4.7	4.9	40-54	MENA	Females	Incidence	15-year interval
C33-34	Lung	4360	Notavailable	13.2	14	40-54	MENA	Males	Mortality	15-year interval
C33-34	Lung	4866	Notavailable	14.8	15.5	40-54	MENA	Males	Incidence	15-year interval
C33-34	Lung	3390	Notavailable	7.7	8.5	40-69	MENA	Females	Mortality	Adjusted interval
C33-34	Lung	3756	Notavailable	8.6	9.4	40-69	MENA	Females	Incidence	Adjusted interval
C33-34	Lung	15155	Notavailable	31	36.3	40-69	MENA	Males	Mortality	Adjusted interval
C33-34	Lung	16031	Notavailable	32.8	38.2	40-69	MENA	Males	Incidence	Adjusted interval
C33-34	Lung	1661	Notavailable	7	7	45-59	MENA	Females	Mortality	15-year interval
C33-34	Lung	1840	Notavailable	7.7	7.7	45-59	MENA	Females	Incidence	15-year interval
C33-34	Lung	7181	Notavailable	26.9	27.1	45-59	MENA	Males	Mortality	15-year interval
C33-34	Lung	7555	Notavailable	28.3	28.5	45-59	MENA	Males	Incidence	15-year interval
C33-34	Lung	2060	Notavailable	10.7	11	50-64	MENA	Females	Mortality	15-year interval
C33-34	Lung	2231	Notavailable	11.6	11.9	50-64	MENA	Females	Incidence	15-year interval
C33-34	Lung	9665	Notavailable	45.9	48.2	50-64	MENA	Males	Mortality	15-year interval
C33-34	Lung	10014	Notavailable	47.6	49.9	50-64	MENA	Males	Incidence	15-year interval
C33-34	Lung	2807	Notavailable	12.2	12.7	50-69	MENA	Females	Mortality	Adjusted interval
C33-34	Lung	3039	Notavailable	13.2	13.7	50-69	MENA	Females	Incidence	Adjusted interval
C33-34	Lung	13207	Notavailable	53.4	57.3	50-69	MENA	Males	Mortality	Adjusted interval
C33-34	Lung	13713	Notavailable	55.5	59.4	50-69	MENA	Males	Incidence	Adjusted interval
C33-34	Lung	44	Notavailable	0.08	0.08	05-19	MENA	Females	Mortality	15-year interval
C33-34	Lung	18	Notavailable	0.03	0.03	05-19	MENA	Females	Incidence	15-year interval
C33-34	Lung	59	Notavailable	0.1	0.1	05-19	MENA	Males	Mortality	15-year interval
C33-34	Lung	33	Notavailable	0.06	0.06	05-19	MENA	Males	Incidence	15-year interval
C33-34	Lung	2230	Notavailable	14.8	15.2	55-69	MENA	Females	Mortality	15-year interval
C33-34	Lung	2392	Notavailable	15.9	16.3	55-69	MENA	Females	Incidence	15-year interval
C33-34	Lung	10795	Notavailable	68	70.9	55-69	MENA	Males	Mortality	15-year interval
C33-34	Lung	11165	Notavailable	70.3	73.4	55-69	MENA	Males	Incidence	15-year interval
C33-34	Lung	3913	Notavailable	18.5	18.4	55-85	MENA	Females	Mortality	Adjusted interval
C33-34	Lung	4217	Notavailable	19.9	19.8	55-85	MENA	Females	Incidence	Adjusted interval
C33-34	Lung	17187	Notavailable	82.4	86	55-85	MENA	Males	Mortality	Adjusted interval
C33-34	Lung	17433	Notavailable	83.6	87	55-85	MENA	Males	Incidence	Adjusted interval
C33-34	Lung	2142	Notavailable	19	19	60-74	MENA	Females	Mortality	15-year interval
C33-34	Lung	2312	Notavailable	20.5	20.5	60-74	MENA	Females	Incidence	15-year interval
C33-34	Lung	10031	Notavailable	89.7	90.6	60-74	MENA	Males	Mortality	15-year interval
C33-34	Lung	10384	Notavailable	92.9	93.8	60-74	MENA	Males	Incidence	15-year interval
C33-34	Lung	3207	Notavailable	21.7	21	60-85+	MENA	Females	Mortality	Adjusted interval
C33-34	Lung	3462	Notavailable	23.4	22.7	60-85+	MENA	Females	Incidence	Adjusted interval
C33-34	Lung	13781	Notavailable	99.3	99.5	60-85+	MENA	Males	Mortality	Adjusted interval
C33-34	Lung	13930	Notavailable	100.4	100.4	60-85+	MENA	Males	Incidence	Adjusted interval
C33-34	Lung	1858	Notavailable	23	22.7	65-79	MENA	Females	Mortality	15-year interval
C33-34	Lung	2018	Notavailable	25	24.7	65-79	MENA	Females	Incidence	15-year interval
C33-34	Lung	8112	Notavailable	109.6	109	65-79	MENA	Males	Mortality	15-year interval
C33-34	Lung	8334	Notavailable	112.6	112.1	65-79	MENA	Males	Incidence	15-year interval
C33-34	Lung	1683	Notavailable	27.7	27.3	70-85+	MENA	Females	Mortality	15-year interval
C33-34	Lung	1825	Notavailable	30	29.6	70-85+	MENA	Females	Incidence	15-year interval
C33-34	Lung	6392	Notavailable	128	127.4	70-85+	MENA	Males	Mortality	15-year interval
C33-34	Lung	6268	Notavailable	125.6	124.6	70-85+	MENA	Males	Incidence	15-year interval
C33-34	Lung	585	[425.2-804.8]	3.2	3	0-85+	Morocco	Females	Mortality	15-year interval
C33-34	Lung	688	[516.7-916.1]	3.8	3.5	0-85+	Morocco	Females	Incidence	15-year interval
C33-34	Lung	5812	[5213.0-6479.8]	32.4	32.1	0-85+	Morocco	Males	Mortality	15-year interval
C33-34	Lung	5800	[5260.5-6394.8]	32.3	31.9	0-85+	Morocco	Males	Incidence	15-year interval
C33-34	Lung	12	Notavailable	0.25	0.26	0-14	Morocco	Females	Mortality	15-year interval
C33-34	Lung	15	Notavailable	0.3	0.32	0-14	Morocco	Males	Mortality	15-year interval
C33-34	Lung	15	Notavailable	0.24	0.25	0-19	Morocco	Females	Mortality	Adjusted interval
C33-34	Lung	20	Notavailable	0.31	0.32	0-19	Morocco	Males	Mortality	Adjusted interval
C33-34	Lung	18	Notavailable	0.23	0.24	0-24	Morocco	Females	Mortality	Adjusted interval
C33-34	Lung	2	Notavailable	0.03	0.02	0-24	Morocco	Females	Incidence	Adjusted interval
C33-34	Lung	35	Notavailable	0.43	0.43	0-24	Morocco	Males	Mortality	Adjusted interval
C33-34	Lung	2	Notavailable	0.02	0.02	0-24	Morocco	Males	Incidence	Adjusted interval
C33-34	Lung	213	Notavailable	1.4	1.3	0-54	Morocco	Females	Mortality	Adjusted interval
C33-34	Lung	193	Notavailable	1.3	1.2	0-54	Morocco	Females	Incidence	Adjusted interval
C33-34	Lung	1490	Notavailable	9.8	10	0-54	Morocco	Males	Mortality	Adjusted interval
C33-34	Lung	1388	Notavailable	9.2	9.3	0-54	Morocco	Males	Incidence	Adjusted interval
C33-34	Lung	8	Notavailable	0.18	0.18	10-24	Morocco	Females	Mortality	15-year interval
C33-34	Lung	2	Notavailable	0.05	0.04	10-24	Morocco	Females	Incidence	15-year interval
C33-34	Lung	22	Notavailable	0.48	0.46	10-24	Morocco	Males	Mortality	15-year interval
C33-34	Lung	2	Notavailable	0.04	0.04	10-24	Morocco	Males	Incidence	15-year interval
C33-34	Lung	11	Notavailable	0.25	0.25	15-29	Morocco	Females	Mortality	15-year interval
C33-34	Lung	4	Notavailable	0.09	0.09	15-29	Morocco	Females	Incidence	15-year interval
C33-34	Lung	38	Notavailable	0.84	0.82	15-29	Morocco	Males	Mortality	15-year interval
C33-34	Lung	3	Notavailable	0.07	0.06	15-29	Morocco	Males	Incidence	15-year interval
C33-34	Lung	18	Notavailable	0.31	0.29	15-34	Morocco	Females	Mortality	Adjusted interval
C33-34	Lung	6	Notavailable	0.1	0.1	15-34	Morocco	Females	Incidence	Adjusted interval
C33-34	Lung	59	Notavailable	0.99	0.95	15-34	Morocco	Males	Mortality	Adjusted interval
C33-34	Lung	23	Notavailable	0.39	0.33	15-34	Morocco	Males	Incidence	Adjusted interval
C33-34	Lung	15	Notavailable	0.34	0.33	20-34	Morocco	Females	Mortality	15-year interval
C33-34	Lung	6	Notavailable	0.14	0.14	20-34	Morocco	Females	Incidence	15-year interval
C33-34	Lung	54	Notavailable	1.2	1.2	20-34	Morocco	Males	Mortality	15-year interval
C33-34	Lung	23	Notavailable	0.52	0.46	20-34	Morocco	Males	Incidence	15-year interval
C33-34	Lung	24	Notavailable	0.41	0.39	20-39	Morocco	Females	Mortality	Adjusted interval
C33-34	Lung	19	Notavailable	0.33	0.31	20-39	Morocco	Females	Incidence	Adjusted interval
C33-34	Lung	59	Notavailable	1	1	20-39	Morocco	Males	Mortality	Adjusted interval
C33-34	Lung	35	Notavailable	0.62	0.57	20-39	Morocco	Males	Incidence	Adjusted interval
C33-34	Lung	198	Notavailable	2.2	2.3	20-54	Morocco	Females	Mortality	Adjusted interval
C33-34	Lung	193	Notavailable	2.1	2.2	20-54	Morocco	Females	Incidence	Adjusted interval
C33-34	Lung	1470	Notavailable	17.1	18.7	20-54	Morocco	Males	Mortality	Adjusted interval
C33-34	Lung	1388	Notavailable	16.2	17.6	20-54	Morocco	Males	Incidence	Adjusted interval
C33-34	Lung	21	Notavailable	0.48	0.47	25-39	Morocco	Females	Mortality	15-year interval
C33-34	Lung	17	Notavailable	0.39	0.37	25-39	Morocco	Females	Incidence	15-year interval
C33-34	Lung	44	Notavailable	1.1	1	25-39	Morocco	Males	Mortality	15-year interval
C33-34	Lung	33	Notavailable	0.79	0.74	25-39	Morocco	Males	Incidence	15-year interval
C33-34	Lung	110	Notavailable	1.7	1.8	25-49	Morocco	Females	Mortality	Adjusted interval
C33-34	Lung	105	Notavailable	1.6	1.7	25-49	Morocco	Females	Incidence	Adjusted interval
C33-34	Lung	662	Notavailable	10.7	12.6	25-49	Morocco	Males	Mortality	Adjusted interval
C33-34	Lung	595	Notavailable	9.7	11.3	25-49	Morocco	Males	Incidence	Adjusted interval
C33-34	Lung	195	Notavailable	2.6	2.7	25-54	Morocco	Females	Mortality	Adjusted interval
C33-34	Lung	191	Notavailable	2.5	2.7	25-54	Morocco	Females	Incidence	Adjusted interval
C33-34	Lung	1455	Notavailable	20.5	22.5	25-54	Morocco	Males	Mortality	Adjusted interval
C33-34	Lung	1386	Notavailable	19.6	21.4	25-54	Morocco	Males	Incidence	Adjusted interval
C33-34	Lung	46	Notavailable	1.1	1.2	30-44	Morocco	Females	Mortality	15-year interval
C33-34	Lung	47	Notavailable	1.2	1.2	30-44	Morocco	Females	Incidence	15-year interval
C33-34	Lung	218	Notavailable	5.9	6.7	30-44	Morocco	Males	Mortality	15-year interval
C33-34	Lung	200	Notavailable	5.4	6.1	30-44	Morocco	Males	Incidence	15-year interval
C33-34	Lung	190	Notavailable	3.1	3.4	30-54	Morocco	Females	Mortality	Adjusted interval
C33-34	Lung	189	Notavailable	3.1	3.4	30-54	Morocco	Females	Incidence	Adjusted interval
C33-34	Lung	1437	Notavailable	25.8	28.4	30-54	Morocco	Males	Mortality	Adjusted interval
C33-34	Lung	1385	Notavailable	24.9	27.3	30-54	Morocco	Males	Incidence	Adjusted interval
C33-34	Lung	98	Notavailable	2.7	2.9	35-49	Morocco	Females	Mortality	15-year interval
C33-34	Lung	101	Notavailable	2.8	2.9	35-49	Morocco	Females	Incidence	15-year interval
C33-34	Lung	623	Notavailable	19.2	21.3	35-49	Morocco	Males	Mortality	15-year interval
C33-34	Lung	574	Notavailable	17.7	19.6	35-49	Morocco	Males	Incidence	15-year interval
C33-34	Lung	183	Notavailable	3.9	4.1	35-54	Morocco	Females	Mortality	Adjusted interval
C33-34	Lung	187	Notavailable	4	4.2	35-54	Morocco	Females	Incidence	Adjusted interval
C33-34	Lung	1416	Notavailable	34	35.4	35-54	Morocco	Males	Mortality	Adjusted interval
C33-34	Lung	1365	Notavailable	32.8	34	35-54	Morocco	Males	Incidence	Adjusted interval
C33-34	Lung	174	Notavailable	5.4	5.4	40-54	Morocco	Females	Mortality	15-year interval
C33-34	Lung	174	Notavailable	5.4	5.4	40-54	Morocco	Females	Incidence	15-year interval
C33-34	Lung	1411	Notavailable	48.5	47.8	40-54	Morocco	Males	Mortality	15-year interval
C33-34	Lung	1353	Notavailable	46.5	45.7	40-54	Morocco	Males	Incidence	15-year interval
C33-34	Lung	436	Notavailable	8.1	8.2	40-69	Morocco	Females	Mortality	Adjusted interval
C33-34	Lung	478	Notavailable	8.9	9	40-69	Morocco	Females	Incidence	Adjusted interval
C33-34	Lung	4489	Notavailable	89.6	87.5	40-69	Morocco	Males	Mortality	Adjusted interval
C33-34	Lung	4612	Notavailable	92.1	89.6	40-69	Morocco	Males	Incidence	Adjusted interval
C33-34	Lung	247	Notavailable	8.4	8.2	45-59	Morocco	Females	Mortality	15-year interval
C33-34	Lung	257	Notavailable	8.8	8.5	45-59	Morocco	Females	Incidence	15-year interval
C33-34	Lung	2309	Notavailable	84.2	79.9	45-59	Morocco	Males	Mortality	15-year interval
C33-34	Lung	2355	Notavailable	85.9	80.9	45-59	Morocco	Males	Incidence	15-year interval
C33-34	Lung	283	Notavailable	10.9	10.9	50-64	Morocco	Females	Mortality	15-year interval
C33-34	Lung	314	Notavailable	12.1	12.1	50-64	Morocco	Females	Incidence	15-year interval
C33-34	Lung	3016	Notavailable	119.7	119.6	50-64	Morocco	Males	Mortality	15-year interval
C33-34	Lung	3166	Notavailable	125.6	125.4	50-64	Morocco	Males	Incidence	15-year interval
C33-34	Lung	347	Notavailable	11.2	11.3	50-69	Morocco	Females	Mortality	Adjusted interval
C33-34	Lung	390	Notavailable	12.6	12.8	50-69	Morocco	Females	Incidence	Adjusted interval
C33-34	Lung	3871	Notavailable	128.2	129.3	50-69	Morocco	Males	Mortality	Adjusted interval
C33-34	Lung	4050	Notavailable	134.2	135.1	50-69	Morocco	Males	Incidence	Adjusted interval
C33-34	Lung	7	Notavailable	0.15	0.15	05-19	Morocco	Females	Mortality	15-year interval
C33-34	Lung	9	Notavailable	0.19	0.19	05-19	Morocco	Males	Mortality	15-year interval
C33-34	Lung	262	Notavailable	12.4	12.5	55-69	Morocco	Females	Mortality	15-year interval
C33-34	Lung	304	Notavailable	14.4	14.6	55-69	Morocco	Females	Incidence	15-year interval
C33-34	Lung	3078	Notavailable	146.6	148.9	55-69	Morocco	Males	Mortality	15-year interval
C33-34	Lung	3259	Notavailable	155.2	157.4	55-69	Morocco	Males	Incidence	15-year interval
C33-34	Lung	372	Notavailable	12.5	12.6	55-85	Morocco	Females	Mortality	Adjusted interval
C33-34	Lung	495	Notavailable	16.7	16.4	55-85	Morocco	Females	Incidence	Adjusted interval
C33-34	Lung	4322	Notavailable	154.9	157.1	55-85	Morocco	Males	Mortality	Adjusted interval
C33-34	Lung	4412	Notavailable	158.1	159.8	55-85	Morocco	Males	Incidence	Adjusted interval
C33-34	Lung	200	Notavailable	12.9	12.9	60-74	Morocco	Females	Mortality	15-year interval
C33-34	Lung	244	Notavailable	15.8	15.8	60-74	Morocco	Females	Incidence	15-year interval
C33-34	Lung	2537	Notavailable	166	166.6	60-74	Morocco	Males	Mortality	15-year interval
C33-34	Lung	2625	Notavailable	171.8	172	60-74	Morocco	Males	Incidence	15-year interval
C33-34	Lung	269	Notavailable	12.9	12.9	60-85+	Morocco	Females	Mortality	Adjusted interval
C33-34	Lung	380	Notavailable	18.2	17.7	60-85+	Morocco	Females	Incidence	Adjusted interval
C33-34	Lung	3232	Notavailable	169	169	60-85+	Morocco	Males	Mortality	Adjusted interval
C33-34	Lung	3242	Notavailable	169.6	169.4	60-85+	Morocco	Males	Incidence	Adjusted interval
C33-34	Lung	141	Notavailable	12.9	12.9	65-79	Morocco	Females	Mortality	15-year interval
C33-34	Lung	189	Notavailable	17.3	16.9	65-79	Morocco	Females	Incidence	15-year interval
C33-34	Lung	1805	Notavailable	176	175.8	65-79	Morocco	Males	Mortality	15-year interval
C33-34	Lung	1789	Notavailable	174.5	174.8	65-79	Morocco	Males	Incidence	15-year interval
C33-34	Lung	110	Notavailable	12.8	12.8	70-85+	Morocco	Females	Mortality	15-year interval
C33-34	Lung	191	Notavailable	22.2	21.6	70-85+	Morocco	Females	Incidence	15-year interval
C33-34	Lung	1244	Notavailable	180.1	179.5	70-85+	Morocco	Males	Mortality	15-year interval
C33-34	Lung	1153	Notavailable	166.9	166.2	70-85+	Morocco	Males	Incidence	15-year interval
C33-34	Lung	33	Notavailable	0.13	0.13	0-14	NA	Females	Mortality	15-year interval
C33-34	Lung	29	Notavailable	0.11	0.11	0-14	NA	Males	Mortality	15-year interval
C33-34	Lung	11	Notavailable	0.04	0.04	0-14	NA	Males	Incidence	15-year interval
C33-34	Lung	42	Notavailable	0.13	0.13	0-19	NA	Females	Mortality	Adjusted interval
C33-34	Lung	3	Notavailable	0.01	0.01	0-19	NA	Females	Incidence	Adjusted interval
C33-34	Lung	38	Notavailable	0.11	0.12	0-19	NA	Males	Mortality	Adjusted interval
C33-34	Lung	13	Notavailable	0.04	0.04	0-19	NA	Males	Incidence	Adjusted interval
C33-34	Lung	52	Notavailable	0.13	0.14	0-24	NA	Females	Mortality	Adjusted interval
C33-34	Lung	12	Notavailable	0.03	0.03	0-24	NA	Females	Incidence	Adjusted interval
C33-34	Lung	67	Notavailable	0.17	0.17	0-24	NA	Males	Mortality	Adjusted interval
C33-34	Lung	22	Notavailable	0.05	0.05	0-24	NA	Males	Incidence	Adjusted interval
C33-34	Lung	543	Notavailable	0.79	0.88	0-54	NA	Females	Mortality	Adjusted interval
C33-34	Lung	576	Notavailable	0.83	0.93	0-54	NA	Females	Incidence	Adjusted interval
C33-34	Lung	2739	Notavailable	3.9	4.8	0-54	NA	Males	Mortality	Adjusted interval
C33-34	Lung	2870	Notavailable	4.1	5	0-54	NA	Males	Incidence	Adjusted interval
C33-34	Lung	1664	Notavailable	2.1	2.5	0-85+	NA	Females	Mortality	15-year interval
C33-34	Lung	1854	Notavailable	2.4	2.8	0-85+	NA	Females	Incidence	15-year interval
C33-34	Lung	11751	Notavailable	14.9	19.1	0-85+	NA	Males	Mortality	15-year interval
C33-34	Lung	11895	Notavailable	15.1	19.3	0-85+	NA	Males	Incidence	15-year interval
C33-34	Lung	25	Notavailable	0.12	0.12	10-24	NA	Females	Mortality	15-year interval
C33-34	Lung	12	Notavailable	0.06	0.06	10-24	NA	Females	Incidence	15-year interval
C33-34	Lung	41	Notavailable	0.19	0.19	10-24	NA	Males	Mortality	15-year interval
C33-34	Lung	15	Notavailable	0.07	0.07	10-24	NA	Males	Incidence	15-year interval
C33-34	Lung	37	Notavailable	0.19	0.19	15-29	NA	Females	Mortality	15-year interval
C33-34	Lung	25	Notavailable	0.13	0.12	15-29	NA	Females	Incidence	15-year interval
C33-34	Lung	77	Notavailable	0.38	0.38	15-29	NA	Males	Mortality	15-year interval
C33-34	Lung	30	Notavailable	0.15	0.15	15-29	NA	Males	Incidence	15-year interval
C33-34	Lung	57	Notavailable	0.22	0.21	15-34	NA	Females	Mortality	Adjusted interval
C33-34	Lung	50	Notavailable	0.19	0.18	15-34	NA	Females	Incidence	Adjusted interval
C33-34	Lung	133	Notavailable	0.51	0.49	15-34	NA	Males	Mortality	Adjusted interval
C33-34	Lung	86	Notavailable	0.33	0.3	15-34	NA	Males	Incidence	Adjusted interval
C33-34	Lung	48	Notavailable	0.25	0.25	20-34	NA	Females	Mortality	15-year interval
C33-34	Lung	47	Notavailable	0.25	0.24	20-34	NA	Females	Incidence	15-year interval
C33-34	Lung	124	Notavailable	0.65	0.63	20-34	NA	Males	Mortality	15-year interval
C33-34	Lung	84	Notavailable	0.44	0.41	20-34	NA	Males	Incidence	15-year interval
C33-34	Lung	83	Notavailable	0.34	0.33	20-39	NA	Females	Mortality	Adjusted interval
C33-34	Lung	101	Notavailable	0.41	0.4	20-39	NA	Females	Incidence	Adjusted interval
C33-34	Lung	184	Notavailable	0.75	0.74	20-39	NA	Males	Mortality	Adjusted interval
C33-34	Lung	183	Notavailable	0.75	0.73	20-39	NA	Males	Incidence	Adjusted interval
C33-34	Lung	501	Notavailable	1.4	1.5	20-54	NA	Females	Mortality	Adjusted interval
C33-34	Lung	573	Notavailable	1.6	1.8	20-54	NA	Females	Incidence	Adjusted interval
C33-34	Lung	2701	Notavailable	7.5	8.9	20-54	NA	Males	Mortality	Adjusted interval
C33-34	Lung	2857	Notavailable	8	9.4	20-54	NA	Males	Incidence	Adjusted interval
C33-34	Lung	73	Notavailable	0.41	0.4	25-39	NA	Females	Mortality	15-year interval
C33-34	Lung	92	Notavailable	0.51	0.5	25-39	NA	Females	Incidence	15-year interval
C33-34	Lung	155	Notavailable	0.88	0.87	25-39	NA	Males	Mortality	15-year interval
C33-34	Lung	174	Notavailable	0.98	0.96	25-39	NA	Males	Incidence	15-year interval
C33-34	Lung	287	Notavailable	1.1	1.2	25-49	NA	Females	Mortality	Adjusted interval
C33-34	Lung	347	Notavailable	1.3	1.4	25-49	NA	Females	Incidence	Adjusted interval
C33-34	Lung	1267	Notavailable	4.9	5.8	25-49	NA	Males	Mortality	Adjusted interval
C33-34	Lung	1396	Notavailable	5.4	6.4	25-49	NA	Males	Incidence	Adjusted interval
C33-34	Lung	491	Notavailable	1.6	1.9	25-54	NA	Females	Mortality	Adjusted interval
C33-34	Lung	564	Notavailable	1.9	2.1	25-54	NA	Females	Incidence	Adjusted interval
C33-34	Lung	2672	Notavailable	9.2	10.8	25-54	NA	Males	Mortality	Adjusted interval
C33-34	Lung	2848	Notavailable	9.8	11.4	25-54	NA	Males	Incidence	Adjusted interval
C33-34	Lung	128	Notavailable	0.79	0.85	30-44	NA	Females	Mortality	15-year interval
C33-34	Lung	178	Notavailable	1.1	1.2	30-44	NA	Females	Incidence	15-year interval
C33-34	Lung	450	Notavailable	2.9	3.2	30-44	NA	Males	Mortality	15-year interval
C33-34	Lung	563	Notavailable	3.6	4	30-44	NA	Males	Incidence	15-year interval
C33-34	Lung	473	Notavailable	2	2.3	30-54	NA	Females	Mortality	Adjusted interval
C33-34	Lung	551	Notavailable	2.3	2.6	30-54	NA	Females	Incidence	Adjusted interval
C33-34	Lung	2633	Notavailable	11.6	13.6	30-54	NA	Males	Mortality	Adjusted interval
C33-34	Lung	2829	Notavailable	12.5	14.5	30-54	NA	Males	Incidence	Adjusted interval
C33-34	Lung	249	Notavailable	1.8	1.9	35-49	NA	Females	Mortality	15-year interval
C33-34	Lung	309	Notavailable	2.2	2.3	35-49	NA	Females	Incidence	15-year interval
C33-34	Lung	1172	Notavailable	8.7	9.8	35-49	NA	Males	Mortality	15-year interval
C33-34	Lung	1321	Notavailable	9.8	10.9	35-49	NA	Males	Incidence	15-year interval
C33-34	Lung	453	Notavailable	2.6	2.8	35-54	NA	Females	Mortality	Adjusted interval
C33-34	Lung	526	Notavailable	3	3.2	35-54	NA	Females	Incidence	Adjusted interval
C33-34	Lung	2577	Notavailable	15.4	16.9	35-54	NA	Males	Mortality	Adjusted interval
C33-34	Lung	2773	Notavailable	16.6	18.1	35-54	NA	Males	Incidence	Adjusted interval
C33-34	Lung	418	Notavailable	3.5	3.6	40-54	NA	Females	Mortality	15-year interval
C33-34	Lung	472	Notavailable	3.9	4	40-54	NA	Females	Incidence	15-year interval
C33-34	Lung	2517	Notavailable	21.9	22.4	40-54	NA	Males	Mortality	15-year interval
C33-34	Lung	2674	Notavailable	23.3	23.8	40-54	NA	Males	Incidence	15-year interval
C33-34	Lung	1130	Notavailable	6	6.3	40-69	NA	Females	Mortality	Adjusted interval
C33-34	Lung	1262	Notavailable	6.7	7	40-69	NA	Females	Incidence	Adjusted interval
C33-34	Lung	8490	Notavailable	46.5	49.1	40-69	NA	Males	Mortality	Adjusted interval
C33-34	Lung	8958	Notavailable	49.1	51.8	40-69	NA	Males	Incidence	Adjusted interval
C33-34	Lung	592	Notavailable	5.8	5.7	45-59	NA	Females	Mortality	15-year interval
C33-34	Lung	644	Notavailable	6.3	6.2	45-59	NA	Females	Incidence	15-year interval
C33-34	Lung	4150	Notavailable	41.9	41	45-59	NA	Males	Mortality	15-year interval
C33-34	Lung	4335	Notavailable	43.8	42.8	45-59	NA	Males	Incidence	15-year interval
C33-34	Lung	704	Notavailable	8.2	8.3	50-64	NA	Females	Mortality	15-year interval
C33-34	Lung	770	Notavailable	8.9	9.1	50-64	NA	Females	Incidence	15-year interval
C33-34	Lung	5546	Notavailable	65.9	67.1	50-64	NA	Males	Mortality	15-year interval
C33-34	Lung	5811	Notavailable	69.1	70.4	50-64	NA	Males	Incidence	15-year interval
C33-34	Lung	916	Notavailable	8.9	9.1	50-69	NA	Females	Mortality	Adjusted interval
C33-34	Lung	1007	Notavailable	9.8	10	50-69	NA	Females	Incidence	Adjusted interval
C33-34	Lung	7378	Notavailable	73.3	75.3	50-69	NA	Males	Mortality	Adjusted interval
C33-34	Lung	7736	Notavailable	76.9	79	50-69	NA	Males	Incidence	Adjusted interval
C33-34	Lung	21	Notavailable	0.09	0.09	05-19	NA	Females	Mortality	15-year interval
C33-34	Lung	3	Notavailable	0.01	0.01	05-19	NA	Females	Incidence	15-year interval
C33-34	Lung	16	Notavailable	0.07	0.07	05-19	NA	Males	Mortality	15-year interval
C33-34	Lung	7	Notavailable	0.03	0.03	05-19	NA	Males	Incidence	15-year interval
C33-34	Lung	712	Notavailable	10.4	10.6	55-69	NA	Females	Mortality	15-year interval
C33-34	Lung	790	Notavailable	11.5	11.7	55-69	NA	Females	Incidence	15-year interval
C33-34	Lung	5973	Notavailable	88.5	90.3	55-69	NA	Males	Mortality	15-year interval
C33-34	Lung	6284	Notavailable	93.1	95	55-69	NA	Males	Incidence	15-year interval
C33-34	Lung	1121	Notavailable	11.6	11.6	55-85	NA	Females	Mortality	Adjusted interval
C33-34	Lung	1278	Notavailable	13.2	13.1	55-85	NA	Females	Incidence	Adjusted interval
C33-34	Lung	9012	Notavailable	98.7	100	55-85	NA	Males	Mortality	Adjusted interval
C33-34	Lung	9025	Notavailable	98.8	100.2	55-85	NA	Males	Incidence	Adjusted interval
C33-34	Lung	618	Notavailable	12.1	12.1	60-74	NA	Females	Mortality	15-year interval
C33-34	Lung	694	Notavailable	13.6	13.6	60-74	NA	Females	Incidence	15-year interval
C33-34	Lung	5243	Notavailable	105.6	106	60-74	NA	Males	Mortality	15-year interval
C33-34	Lung	5450	Notavailable	109.8	110.1	60-74	NA	Males	Incidence	15-year interval
C33-34	Lung	874	Notavailable	12.8	12.6	60-85+	NA	Females	Mortality	Adjusted interval
C33-34	Lung	1007	Notavailable	14.8	14.4	60-85+	NA	Females	Incidence	Adjusted interval
C33-34	Lung	7045	Notavailable	111.6	111	60-85+	NA	Males	Mortality	Adjusted interval
C33-34	Lung	6956	Notavailable	110.2	109.9	60-85+	NA	Males	Incidence	Adjusted interval
C33-34	Lung	489	Notavailable	13.3	13.2	65-79	NA	Females	Mortality	15-year interval
C33-34	Lung	560	Notavailable	15.3	15.1	65-79	NA	Females	Incidence	15-year interval
C33-34	Lung	4001	Notavailable	117.8	117.2	65-79	NA	Males	Mortality	15-year interval
C33-34	Lung	4019	Notavailable	118.4	118.3	65-79	NA	Males	Incidence	15-year interval
C33-34	Lung	409	Notavailable	14.5	14.3	70-85+	NA	Females	Mortality	15-year interval
C33-34	Lung	488	Notavailable	17.3	17	70-85+	NA	Females	Incidence	15-year interval
C33-34	Lung	3039	Notavailable	127.5	126.6	70-85+	NA	Males	Mortality	15-year interval
C33-34	Lung	2741	Notavailable	115	114.3	70-85+	NA	Males	Incidence	15-year interval
C33-34	Lung	93	[59.3-145.9]	2.9	6.7	0-85+	Oman	Males	Mortality	15-year interval
C33-34	Lung	97	[65.3-144.1]	3	7.1	0-85+	Oman	Males	Incidence	15-year interval
C33-34	Lung	15	[7.3-30.7]	0.92	1.5	0-85+	Oman	Females	Mortality	15-year interval
C33-34	Lung	15	[8.0-28.2]	0.92	1.5	0-85+	Oman	Females	Incidence	15-year interval
C33-34	Lung	6	Notavailable	0.4	0.57	0-54	Oman	Females	Mortality	Adjusted interval
C33-34	Lung	6	Notavailable	0.4	0.57	0-54	Oman	Females	Incidence	Adjusted interval
C33-34	Lung	27	Notavailable	0.9	1.2	0-54	Oman	Males	Mortality	Adjusted interval
C33-34	Lung	28	Notavailable	0.93	1.2	0-54	Oman	Males	Incidence	Adjusted interval
C33-34	Lung	2	Notavailable	0.21	0.12	15-29	Oman	Males	Incidence	15-year interval
C33-34	Lung	2	Notavailable	0.13	0.1	15-34	Oman	Males	Incidence	Adjusted interval
C33-34	Lung	2	Notavailable	0.14	0.14	20-34	Oman	Males	Incidence	15-year interval
C33-34	Lung	1	Notavailable	0.15	0.15	20-39	Oman	Females	Mortality	Adjusted interval
C33-34	Lung	1	Notavailable	0.15	0.15	20-39	Oman	Females	Incidence	Adjusted interval
C33-34	Lung	1	Notavailable	0.06	0.05	20-39	Oman	Males	Mortality	Adjusted interval
C33-34	Lung	2	Notavailable	0.11	0.11	20-39	Oman	Males	Incidence	Adjusted interval
C33-34	Lung	6	Notavailable	0.69	1.1	20-54	Oman	Females	Mortality	Adjusted interval
C33-34	Lung	6	Notavailable	0.69	1.1	20-54	Oman	Females	Incidence	Adjusted interval
C33-34	Lung	27	Notavailable	1.2	2.3	20-54	Oman	Males	Mortality	Adjusted interval
C33-34	Lung	28	Notavailable	1.2	2.3	20-54	Oman	Males	Incidence	Adjusted interval
C33-34	Lung	1	Notavailable	0.2	0.21	25-39	Oman	Females	Mortality	15-year interval
C33-34	Lung	1	Notavailable	0.2	0.21	25-39	Oman	Females	Incidence	15-year interval
C33-34	Lung	1	Notavailable	0.07	0.08	25-39	Oman	Males	Mortality	15-year interval
C33-34	Lung	2	Notavailable	0.13	0.15	25-39	Oman	Males	Incidence	15-year interval
C33-34	Lung	3	Notavailable	0.44	0.59	25-49	Oman	Females	Mortality	Adjusted interval
C33-34	Lung	3	Notavailable	0.44	0.59	25-49	Oman	Females	Incidence	Adjusted interval
C33-34	Lung	12	Notavailable	0.62	1.1	25-49	Oman	Males	Mortality	Adjusted interval
C33-34	Lung	13	Notavailable	0.67	1.2	25-49	Oman	Males	Incidence	Adjusted interval
C33-34	Lung	6	Notavailable	0.82	1.3	25-54	Oman	Females	Mortality	Adjusted interval
C33-34	Lung	6	Notavailable	0.82	1.3	25-54	Oman	Females	Incidence	Adjusted interval
C33-34	Lung	27	Notavailable	1.3	2.8	25-54	Oman	Males	Mortality	Adjusted interval
C33-34	Lung	28	Notavailable	1.4	2.8	25-54	Oman	Males	Incidence	Adjusted interval
C33-34	Lung	2	Notavailable	0.46	0.56	30-44	Oman	Females	Mortality	15-year interval
C33-34	Lung	2	Notavailable	0.46	0.56	30-44	Oman	Females	Incidence	15-year interval
C33-34	Lung	3	Notavailable	0.24	0.35	30-44	Oman	Males	Mortality	15-year interval
C33-34	Lung	2	Notavailable	0.16	0.27	30-44	Oman	Males	Incidence	15-year interval
C33-34	Lung	6	Notavailable	1.1	1.7	30-54	Oman	Females	Mortality	Adjusted interval
C33-34	Lung	6	Notavailable	1.1	1.7	30-54	Oman	Females	Incidence	Adjusted interval
C33-34	Lung	27	Notavailable	1.8	3.5	30-54	Oman	Males	Mortality	Adjusted interval
C33-34	Lung	26	Notavailable	1.7	3.5	30-54	Oman	Males	Incidence	Adjusted interval
C33-34	Lung	3	Notavailable	0.95	1	35-49	Oman	Females	Mortality	15-year interval
C33-34	Lung	3	Notavailable	0.95	1	35-49	Oman	Females	Incidence	15-year interval
C33-34	Lung	12	Notavailable	1.5	2	35-49	Oman	Males	Mortality	15-year interval
C33-34	Lung	11	Notavailable	1.3	1.9	35-49	Oman	Males	Incidence	15-year interval
C33-34	Lung	6	Notavailable	1.6	2.1	35-54	Oman	Females	Mortality	Adjusted interval
C33-34	Lung	6	Notavailable	1.6	2.1	35-54	Oman	Females	Incidence	Adjusted interval
C33-34	Lung	27	Notavailable	2.9	4.4	35-54	Oman	Males	Mortality	Adjusted interval
C33-34	Lung	26	Notavailable	2.8	4.4	35-54	Oman	Males	Incidence	Adjusted interval
C33-34	Lung	5	Notavailable	2.3	2.6	40-54	Oman	Females	Mortality	15-year interval
C33-34	Lung	5	Notavailable	2.3	2.6	40-54	Oman	Females	Incidence	15-year interval
C33-34	Lung	26	Notavailable	4.8	5.9	40-54	Oman	Males	Mortality	15-year interval
C33-34	Lung	26	Notavailable	4.8	5.9	40-54	Oman	Males	Incidence	15-year interval
C33-34	Lung	11	Notavailable	3.5	4.2	40-69	Oman	Females	Mortality	Adjusted interval
C33-34	Lung	11	Notavailable	3.5	4.2	40-69	Oman	Females	Incidence	Adjusted interval
C33-34	Lung	77	Notavailable	11	17.6	40-69	Oman	Males	Mortality	Adjusted interval
C33-34	Lung	78	Notavailable	11.1	17.9	40-69	Oman	Males	Incidence	Adjusted interval
C33-34	Lung	6	Notavailable	3.8	4	45-59	Oman	Females	Mortality	15-year interval
C33-34	Lung	6	Notavailable	3.8	4	45-59	Oman	Females	Incidence	15-year interval
C33-34	Lung	46	Notavailable	12.1	13.3	45-59	Oman	Males	Mortality	15-year interval
C33-34	Lung	46	Notavailable	12.1	13.3	45-59	Oman	Males	Incidence	15-year interval
C33-34	Lung	7	Notavailable	5.9	5.9	50-64	Oman	Females	Mortality	15-year interval
C33-34	Lung	7	Notavailable	5.9	5.9	50-64	Oman	Females	Incidence	15-year interval
C33-34	Lung	56	Notavailable	22.6	24.9	50-64	Oman	Males	Mortality	15-year interval
C33-34	Lung	57	Notavailable	23	25.5	50-64	Oman	Males	Incidence	15-year interval
C33-34	Lung	9	Notavailable	6.4	6.5	50-69	Oman	Females	Mortality	Adjusted interval
C33-34	Lung	9	Notavailable	6.4	6.5	50-69	Oman	Females	Incidence	Adjusted interval
C33-34	Lung	66	Notavailable	24.4	28.6	50-69	Oman	Males	Mortality	Adjusted interval
C33-34	Lung	67	Notavailable	24.8	29.1	50-69	Oman	Males	Incidence	Adjusted interval
C33-34	Lung	6	Notavailable	6.6	6.7	55-69	Oman	Females	Mortality	15-year interval
C33-34	Lung	6	Notavailable	6.6	6.7	55-69	Oman	Females	Incidence	15-year interval
C33-34	Lung	51	Notavailable	32.6	35.6	55-69	Oman	Males	Mortality	15-year interval
C33-34	Lung	52	Notavailable	33.2	36.3	55-69	Oman	Males	Incidence	15-year interval
C33-34	Lung	9	Notavailable	7.1	7	55-85	Oman	Females	Mortality	Adjusted interval
C33-34	Lung	9	Notavailable	7.1	7	55-85	Oman	Females	Incidence	Adjusted interval
C33-34	Lung	66	Notavailable	34.7	38.1	55-85	Oman	Males	Mortality	Adjusted interval
C33-34	Lung	69	Notavailable	36.3	40.3	55-85	Oman	Males	Incidence	Adjusted interval
C33-34	Lung	5	Notavailable	7.2	7.2	60-74	Oman	Females	Mortality	15-year interval
C33-34	Lung	5	Notavailable	7.2	7.2	60-74	Oman	Females	Incidence	15-year interval
C33-34	Lung	35	Notavailable	41.7	42.9	60-74	Oman	Males	Mortality	15-year interval
C33-34	Lung	36	Notavailable	42.8	43.8	60-74	Oman	Males	Incidence	15-year interval
C33-34	Lung	7	Notavailable	7.7	7.6	60-85+	Oman	Females	Mortality	Adjusted interval
C33-34	Lung	7	Notavailable	7.7	7.6	60-85+	Oman	Females	Incidence	Adjusted interval
C33-34	Lung	44	Notavailable	41.7	42.5	60-85+	Oman	Males	Mortality	Adjusted interval
C33-34	Lung	47	Notavailable	44.5	45.5	60-85+	Oman	Males	Incidence	Adjusted interval
C33-34	Lung	4	Notavailable	8.1	8.1	65-79	Oman	Females	Mortality	15-year interval
C33-34	Lung	4	Notavailable	8.1	8.1	65-79	Oman	Females	Incidence	15-year interval
C33-34	Lung	22	Notavailable	46.9	46.8	65-79	Oman	Males	Mortality	15-year interval
C33-34	Lung	22	Notavailable	46.9	46.8	65-79	Oman	Males	Incidence	15-year interval
C33-34	Lung	3	Notavailable	8.2	7.8	70-85+	Oman	Females	Mortality	15-year interval
C33-34	Lung	3	Notavailable	8.2	7.8	70-85+	Oman	Females	Incidence	15-year interval
C33-34	Lung	15	Notavailable	44.5	44.9	70-85+	Oman	Males	Mortality	15-year interval
C33-34	Lung	17	Notavailable	50.4	51.1	70-85+	Oman	Males	Incidence	15-year interval
C33-34	Lung	311	[178.5-541.8]	12.1	26.7	0-85+	Palestine	Males	Incidence	15-year interval
C33-34	Lung	295	[180.3-482.6]	11.5	25.5	0-85+	Palestine	Males	Mortality	15-year interval
C33-34	Lung	66	[29.9-145.5]	2.7	5	0-85+	Palestine	Females	Incidence	15-year interval
C33-34	Lung	65	[31.2-135.6]	2.6	4.9	0-85+	Palestine	Females	Mortality	15-year interval
C33-34	Lung	1	Notavailable	0.08	0.08	0-19	Palestine	Males	Mortality	Adjusted interval
C33-34	Lung	1	Notavailable	0.07	0.07	0-24	Palestine	Females	Mortality	Adjusted interval
C33-34	Lung	2	Notavailable	0.13	0.13	0-24	Palestine	Males	Mortality	Adjusted interval
C33-34	Lung	1	Notavailable	0.06	0.06	0-24	Palestine	Males	Incidence	Adjusted interval
C33-34	Lung	17	Notavailable	0.74	1.1	0-54	Palestine	Females	Mortality	Adjusted interval
C33-34	Lung	19	Notavailable	0.82	1.3	0-54	Palestine	Females	Incidence	Adjusted interval
C33-34	Lung	61	Notavailable	2.5	4.2	0-54	Palestine	Males	Mortality	Adjusted interval
C33-34	Lung	69	Notavailable	2.9	4.8	0-54	Palestine	Males	Incidence	Adjusted interval
C33-34	Lung	1	Notavailable	0.12	0.12	10-24	Palestine	Females	Mortality	15-year interval
C33-34	Lung	2	Notavailable	0.24	0.24	10-24	Palestine	Males	Mortality	15-year interval
C33-34	Lung	1	Notavailable	0.12	0.12	10-24	Palestine	Males	Incidence	15-year interval
C33-34	Lung	2	Notavailable	0.27	0.27	15-29	Palestine	Females	Mortality	15-year interval
C33-34	Lung	3	Notavailable	0.39	0.39	15-29	Palestine	Males	Mortality	15-year interval
C33-34	Lung	2	Notavailable	0.26	0.26	15-29	Palestine	Males	Incidence	15-year interval
C33-34	Lung	3	Notavailable	0.33	0.33	15-34	Palestine	Females	Mortality	Adjusted interval
C33-34	Lung	1	Notavailable	0.11	0.11	15-34	Palestine	Females	Incidence	Adjusted interval
C33-34	Lung	4	Notavailable	0.43	0.43	15-34	Palestine	Males	Mortality	Adjusted interval
C33-34	Lung	3	Notavailable	0.32	0.32	15-34	Palestine	Males	Incidence	Adjusted interval
C33-34	Lung	3	Notavailable	0.47	0.47	20-34	Palestine	Females	Mortality	15-year interval
C33-34	Lung	1	Notavailable	0.16	0.16	20-34	Palestine	Females	Incidence	15-year interval
C33-34	Lung	3	Notavailable	0.45	0.45	20-34	Palestine	Males	Mortality	15-year interval
C33-34	Lung	3	Notavailable	0.45	0.45	20-34	Palestine	Males	Incidence	15-year interval
C33-34	Lung	4	Notavailable	0.51	0.52	20-39	Palestine	Females	Mortality	Adjusted interval
C33-34	Lung	3	Notavailable	0.38	0.43	20-39	Palestine	Females	Incidence	Adjusted interval
C33-34	Lung	4	Notavailable	0.5	0.51	20-39	Palestine	Males	Mortality	Adjusted interval
C33-34	Lung	6	Notavailable	0.74	0.81	20-39	Palestine	Males	Incidence	Adjusted interval
C33-34	Lung	17	Notavailable	1.6	2.1	20-54	Palestine	Females	Mortality	Adjusted interval
C33-34	Lung	19	Notavailable	1.8	2.4	20-54	Palestine	Females	Incidence	Adjusted interval
C33-34	Lung	60	Notavailable	5.4	7.9	20-54	Palestine	Males	Mortality	Adjusted interval
C33-34	Lung	69	Notavailable	6.3	9	20-54	Palestine	Males	Incidence	Adjusted interval
C33-34	Lung	3	Notavailable	0.57	0.58	25-39	Palestine	Females	Mortality	15-year interval
C33-34	Lung	3	Notavailable	0.57	0.61	25-39	Palestine	Females	Incidence	15-year interval
C33-34	Lung	3	Notavailable	0.55	0.56	25-39	Palestine	Males	Mortality	15-year interval
C33-34	Lung	5	Notavailable	0.92	0.98	25-39	Palestine	Males	Incidence	15-year interval
C33-34	Lung	10	Notavailable	1.4	1.6	25-49	Palestine	Females	Mortality	Adjusted interval
C33-34	Lung	12	Notavailable	1.6	2	25-49	Palestine	Females	Incidence	Adjusted interval
C33-34	Lung	28	Notavailable	3.7	4.9	25-49	Palestine	Males	Mortality	Adjusted interval
C33-34	Lung	36	Notavailable	4.7	6.3	25-49	Palestine	Males	Incidence	Adjusted interval
C33-34	Lung	16	Notavailable	2	2.4	25-54	Palestine	Females	Mortality	Adjusted interval
C33-34	Lung	19	Notavailable	2.3	2.9	25-54	Palestine	Females	Incidence	Adjusted interval
C33-34	Lung	59	Notavailable	7	9.6	25-54	Palestine	Males	Mortality	Adjusted interval
C33-34	Lung	68	Notavailable	8.1	10.9	25-54	Palestine	Males	Incidence	Adjusted interval
C33-34	Lung	5	Notavailable	1.2	1.3	30-44	Palestine	Females	Mortality	15-year interval
C33-34	Lung	7	Notavailable	1.6	1.8	30-44	Palestine	Females	Incidence	15-year interval
C33-34	Lung	9	Notavailable	2.1	2.4	30-44	Palestine	Males	Mortality	15-year interval
C33-34	Lung	14	Notavailable	3.2	3.7	30-44	Palestine	Males	Incidence	15-year interval
C33-34	Lung	15	Notavailable	2.5	3	30-54	Palestine	Females	Mortality	Adjusted interval
C33-34	Lung	19	Notavailable	3.2	3.7	30-54	Palestine	Females	Incidence	Adjusted interval
C33-34	Lung	58	Notavailable	9.4	12.1	30-54	Palestine	Males	Mortality	Adjusted interval
C33-34	Lung	67	Notavailable	10.9	13.8	30-54	Palestine	Males	Incidence	Adjusted interval
C33-34	Lung	8	Notavailable	2.3	2.5	35-49	Palestine	Females	Mortality	15-year interval
C33-34	Lung	11	Notavailable	3.1	3.4	35-49	Palestine	Females	Incidence	15-year interval
C33-34	Lung	26	Notavailable	7.2	8.4	35-49	Palestine	Males	Mortality	15-year interval
C33-34	Lung	34	Notavailable	9.5	10.7	35-49	Palestine	Males	Incidence	15-year interval
C33-34	Lung	14	Notavailable	3.3	3.6	35-54	Palestine	Females	Mortality	Adjusted interval
C33-34	Lung	18	Notavailable	4.2	4.6	35-54	Palestine	Females	Incidence	Adjusted interval
C33-34	Lung	57	Notavailable	13	15.1	35-54	Palestine	Males	Mortality	Adjusted interval
C33-34	Lung	66	Notavailable	15.1	17.2	35-54	Palestine	Males	Incidence	Adjusted interval
C33-34	Lung	13	Notavailable	4.5	4.6	40-54	Palestine	Females	Mortality	15-year interval
C33-34	Lung	16	Notavailable	5.5	5.7	40-54	Palestine	Females	Incidence	15-year interval
C33-34	Lung	56	Notavailable	19	20.2	40-54	Palestine	Males	Mortality	15-year interval
C33-34	Lung	63	Notavailable	21.4	22.5	40-54	Palestine	Males	Incidence	15-year interval
C33-34	Lung	38	Notavailable	9	10.5	40-69	Palestine	Females	Mortality	Adjusted interval
C33-34	Lung	40	Notavailable	9.4	10.9	40-69	Palestine	Females	Incidence	Adjusted interval
C33-34	Lung	182	Notavailable	43.2	53.4	40-69	Palestine	Males	Mortality	Adjusted interval
C33-34	Lung	192	Notavailable	45.5	55.9	40-69	Palestine	Males	Incidence	Adjusted interval
C33-34	Lung	18	Notavailable	7.7	7.8	45-59	Palestine	Females	Mortality	15-year interval
C33-34	Lung	19	Notavailable	8.1	8.2	45-59	Palestine	Females	Incidence	15-year interval
C33-34	Lung	89	Notavailable	38.1	38.9	45-59	Palestine	Males	Mortality	15-year interval
C33-34	Lung	93	Notavailable	39.8	40.6	45-59	Palestine	Males	Incidence	15-year interval
C33-34	Lung	22	Notavailable	12.2	13	50-64	Palestine	Females	Mortality	15-year interval
C33-34	Lung	22	Notavailable	12.2	13	50-64	Palestine	Females	Incidence	15-year interval
C33-34	Lung	112	Notavailable	63.8	68.9	50-64	Palestine	Males	Mortality	15-year interval
C33-34	Lung	114	Notavailable	64.9	70.2	50-64	Palestine	Males	Incidence	15-year interval
C33-34	Lung	31	Notavailable	14.6	15.8	50-69	Palestine	Females	Mortality	Adjusted interval
C33-34	Lung	31	Notavailable	14.6	15.8	50-69	Palestine	Females	Incidence	Adjusted interval
C33-34	Lung	157	Notavailable	76.4	84.2	50-69	Palestine	Males	Mortality	Adjusted interval
C33-34	Lung	161	Notavailable	78.3	86.5	50-69	Palestine	Males	Incidence	Adjusted interval
C33-34	Lung	1	Notavailable	0.11	0.12	05-19	Palestine	Males	Mortality	15-year interval
C33-34	Lung	25	Notavailable	18.8	19.5	55-69	Palestine	Females	Mortality	15-year interval
C33-34	Lung	24	Notavailable	18	18.9	55-69	Palestine	Females	Incidence	15-year interval
C33-34	Lung	126	Notavailable	99.5	104.6	55-69	Palestine	Males	Mortality	15-year interval
C33-34	Lung	129	Notavailable	101.9	107.4	55-69	Palestine	Males	Incidence	15-year interval
C33-34	Lung	48	Notavailable	26.2	26.6	55-85	Palestine	Females	Mortality	Adjusted interval
C33-34	Lung	47	Notavailable	25.6	26.1	55-85	Palestine	Females	Incidence	Adjusted interval
C33-34	Lung	234	Notavailable	137.8	146.2	55-85	Palestine	Males	Mortality	Adjusted interval
C33-34	Lung	242	Notavailable	142.5	151	55-85	Palestine	Males	Incidence	Adjusted interval
C33-34	Lung	25	Notavailable	25.9	25.6	60-74	Palestine	Females	Mortality	15-year interval
C33-34	Lung	25	Notavailable	25.9	25.6	60-74	Palestine	Females	Incidence	15-year interval
C33-34	Lung	132	Notavailable	144.9	142.7	60-74	Palestine	Males	Mortality	15-year interval
C33-34	Lung	137	Notavailable	150.4	148.1	60-74	Palestine	Males	Incidence	15-year interval
C33-34	Lung	40	Notavailable	32.3	31.3	60-85+	Palestine	Females	Mortality	Adjusted interval
C33-34	Lung	40	Notavailable	32.3	31.3	60-85+	Palestine	Females	Incidence	Adjusted interval
C33-34	Lung	194	Notavailable	173.5	174.3	60-85+	Palestine	Males	Mortality	Adjusted interval
C33-34	Lung	202	Notavailable	180.7	180.9	60-85+	Palestine	Males	Incidence	Adjusted interval
C33-34	Lung	24	Notavailable	34.2	33.4	65-79	Palestine	Females	Mortality	15-year interval
C33-34	Lung	24	Notavailable	34.2	33.4	65-79	Palestine	Females	Incidence	15-year interval
C33-34	Lung	123	Notavailable	190.6	187.3	65-79	Palestine	Males	Mortality	15-year interval
C33-34	Lung	129	Notavailable	199.9	196.4	65-79	Palestine	Males	Incidence	15-year interval
C33-34	Lung	23	Notavailable	45.8	45.9	70-85+	Palestine	Females	Mortality	15-year interval
C33-34	Lung	23	Notavailable	45.8	45.9	70-85+	Palestine	Females	Incidence	15-year interval
C33-34	Lung	108	Notavailable	250.2	260.5	70-85+	Palestine	Males	Mortality	15-year interval
C33-34	Lung	113	Notavailable	261.8	271.1	70-85+	Palestine	Males	Incidence	15-year interval
C33-34	Lung	56	[42.2-74.3]	2.8	9.9	0-85+	Qatar	Males	Mortality	15-year interval
C33-34	Lung	60	[46.3-77.7]	3	10.3	0-85+	Qatar	Males	Incidence	15-year interval
C33-34	Lung	12	[6.9-21.0]	1.8	5.7	0-85+	Qatar	Females	Mortality	15-year interval
C33-34	Lung	13	[7.9-21.4]	1.9	5.8	0-85+	Qatar	Females	Incidence	15-year interval
C33-34	Lung	2	Notavailable	0.31	0.4	0-54	Qatar	Females	Mortality	Adjusted interval
C33-34	Lung	3	Notavailable	0.47	0.53	0-54	Qatar	Females	Incidence	Adjusted interval
C33-34	Lung	10	Notavailable	0.53	0.47	0-54	Qatar	Males	Mortality	Adjusted interval
C33-34	Lung	13	Notavailable	0.69	0.59	0-54	Qatar	Males	Incidence	Adjusted interval
C33-34	Lung	1	Notavailable	0.15	0.09	15-29	Qatar	Males	Incidence	15-year interval
C33-34	Lung	1	Notavailable	0.1	0.07	15-34	Qatar	Males	Incidence	Adjusted interval
C33-34	Lung	1	Notavailable	0.11	0.1	20-34	Qatar	Males	Incidence	15-year interval
C33-34	Lung	1	Notavailable	0.09	0.09	20-39	Qatar	Males	Mortality	Adjusted interval
C33-34	Lung	2	Notavailable	0.17	0.17	20-39	Qatar	Males	Incidence	Adjusted interval
C33-34	Lung	2	Notavailable	0.48	0.75	20-54	Qatar	Females	Mortality	Adjusted interval
C33-34	Lung	3	Notavailable	0.73	1	20-54	Qatar	Females	Incidence	Adjusted interval
C33-34	Lung	10	Notavailable	0.62	0.89	20-54	Qatar	Males	Mortality	Adjusted interval
C33-34	Lung	13	Notavailable	0.8	1.1	20-54	Qatar	Males	Incidence	Adjusted interval
C33-34	Lung	1	Notavailable	0.1	0.12	25-39	Qatar	Males	Mortality	15-year interval
C33-34	Lung	2	Notavailable	0.21	0.23	25-39	Qatar	Males	Incidence	15-year interval
C33-34	Lung	1	Notavailable	0.3	0.48	25-49	Qatar	Females	Mortality	Adjusted interval
C33-34	Lung	2	Notavailable	0.6	0.83	25-49	Qatar	Females	Incidence	Adjusted interval
C33-34	Lung	5	Notavailable	0.38	0.52	25-49	Qatar	Males	Mortality	Adjusted interval
C33-34	Lung	7	Notavailable	0.54	0.68	25-49	Qatar	Males	Incidence	Adjusted interval
C33-34	Lung	2	Notavailable	0.55	0.91	25-54	Qatar	Females	Mortality	Adjusted interval
C33-34	Lung	3	Notavailable	0.83	1.2	25-54	Qatar	Females	Incidence	Adjusted interval
C33-34	Lung	10	Notavailable	0.71	1.1	25-54	Qatar	Males	Mortality	Adjusted interval
C33-34	Lung	13	Notavailable	0.92	1.4	25-54	Qatar	Males	Incidence	Adjusted interval
C33-34	Lung	1	Notavailable	0.45	0.63	30-44	Qatar	Females	Incidence	15-year interval
C33-34	Lung	3	Notavailable	0.39	0.48	30-44	Qatar	Males	Mortality	15-year interval
C33-34	Lung	4	Notavailable	0.51	0.65	30-44	Qatar	Males	Incidence	15-year interval
C33-34	Lung	2	Notavailable	0.7	1.2	30-54	Qatar	Females	Mortality	Adjusted interval
C33-34	Lung	3	Notavailable	1	1.6	30-54	Qatar	Females	Incidence	Adjusted interval
C33-34	Lung	10	Notavailable	0.97	1.4	30-54	Qatar	Males	Mortality	Adjusted interval
C33-34	Lung	12	Notavailable	1.2	1.7	30-54	Qatar	Males	Incidence	Adjusted interval
C33-34	Lung	1	Notavailable	0.59	0.85	35-49	Qatar	Females	Mortality	15-year interval
C33-34	Lung	2	Notavailable	1.2	1.5	35-49	Qatar	Females	Incidence	15-year interval
C33-34	Lung	5	Notavailable	0.85	0.92	35-49	Qatar	Males	Mortality	15-year interval
C33-34	Lung	6	Notavailable	1	1.1	35-49	Qatar	Males	Incidence	15-year interval
C33-34	Lung	2	Notavailable	1	1.5	35-54	Qatar	Females	Mortality	Adjusted interval
C33-34	Lung	3	Notavailable	1.5	2	35-54	Qatar	Females	Incidence	Adjusted interval
C33-34	Lung	10	Notavailable	1.4	1.7	35-54	Qatar	Males	Mortality	Adjusted interval
C33-34	Lung	12	Notavailable	1.7	2.1	35-54	Qatar	Males	Incidence	Adjusted interval
C33-34	Lung	2	Notavailable	1.7	2	40-54	Qatar	Females	Mortality	15-year interval
C33-34	Lung	3	Notavailable	2.5	2.6	40-54	Qatar	Females	Incidence	15-year interval
C33-34	Lung	9	Notavailable	2	2.2	40-54	Qatar	Males	Mortality	15-year interval
C33-34	Lung	11	Notavailable	2.4	2.7	40-54	Qatar	Males	Incidence	15-year interval
C33-34	Lung	5	Notavailable	3.4	6	40-69	Qatar	Females	Mortality	Adjusted interval
C33-34	Lung	6	Notavailable	4	6.4	40-69	Qatar	Females	Incidence	Adjusted interval
C33-34	Lung	39	Notavailable	6.9	14.6	40-69	Qatar	Males	Mortality	Adjusted interval
C33-34	Lung	41	Notavailable	7.2	14.9	40-69	Qatar	Males	Incidence	Adjusted interval
C33-34	Lung	3	Notavailable	3.6	3.9	45-59	Qatar	Females	Mortality	15-year interval
C33-34	Lung	3	Notavailable	3.6	3.9	45-59	Qatar	Females	Incidence	15-year interval
C33-34	Lung	16	Notavailable	4.9	5.7	45-59	Qatar	Males	Mortality	15-year interval
C33-34	Lung	17	Notavailable	5.3	6.1	45-59	Qatar	Males	Incidence	15-year interval
C33-34	Lung	3	Notavailable	5.9	7.1	50-64	Qatar	Females	Mortality	15-year interval
C33-34	Lung	3	Notavailable	5.9	7.1	50-64	Qatar	Females	Incidence	15-year interval
C33-34	Lung	25	Notavailable	12.1	15.6	50-64	Qatar	Males	Mortality	15-year interval
C33-34	Lung	26	Notavailable	12.6	15.9	50-64	Qatar	Males	Incidence	15-year interval
C33-34	Lung	4	Notavailable	7.1	9.6	50-69	Qatar	Females	Mortality	Adjusted interval
C33-34	Lung	4	Notavailable	7.1	9.6	50-69	Qatar	Females	Incidence	Adjusted interval
C33-34	Lung	35	Notavailable	15.7	24.7	50-69	Qatar	Males	Mortality	Adjusted interval
C33-34	Lung	36	Notavailable	16.2	25	50-69	Qatar	Males	Incidence	Adjusted interval
C33-34	Lung	3	Notavailable	10.4	12.2	55-69	Qatar	Females	Mortality	15-year interval
C33-34	Lung	3	Notavailable	10.4	12.2	55-69	Qatar	Females	Incidence	15-year interval
C33-34	Lung	30	Notavailable	25.6	33.7	55-69	Qatar	Males	Mortality	15-year interval
C33-34	Lung	30	Notavailable	25.6	33.7	55-69	Qatar	Males	Incidence	15-year interval
C33-34	Lung	10	Notavailable	27.9	35.7	55-85	Qatar	Females	Mortality	Adjusted interval
C33-34	Lung	10	Notavailable	27.9	35.7	55-85	Qatar	Females	Incidence	Adjusted interval
C33-34	Lung	46	Notavailable	35.8	63.3	55-85	Qatar	Males	Mortality	Adjusted interval
C33-34	Lung	47	Notavailable	36.6	65	55-85	Qatar	Males	Incidence	Adjusted interval
C33-34	Lung	4	Notavailable	24.2	25.6	60-74	Qatar	Females	Mortality	15-year interval
C33-34	Lung	4	Notavailable	24.2	25.6	60-74	Qatar	Females	Incidence	15-year interval
C33-34	Lung	26	Notavailable	46.6	58.8	60-74	Qatar	Males	Mortality	15-year interval
C33-34	Lung	26	Notavailable	46.6	58.8	60-74	Qatar	Males	Incidence	15-year interval
C33-34	Lung	9	Notavailable	44.6	46.3	60-85+	Qatar	Females	Mortality	Adjusted interval
C33-34	Lung	9	Notavailable	44.6	46.3	60-85+	Qatar	Females	Incidence	Adjusted interval
C33-34	Lung	37	Notavailable	59.2	81.3	60-85+	Qatar	Males	Mortality	Adjusted interval
C33-34	Lung	38	Notavailable	60.8	83.7	60-85+	Qatar	Males	Incidence	Adjusted interval
C33-34	Lung	5	Notavailable	49.2	47.5	65-79	Qatar	Females	Mortality	15-year interval
C33-34	Lung	5	Notavailable	49.2	47.5	65-79	Qatar	Females	Incidence	15-year interval
C33-34	Lung	20	Notavailable	83	89.5	65-79	Qatar	Males	Mortality	15-year interval
C33-34	Lung	21	Notavailable	87.1	93.8	65-79	Qatar	Males	Incidence	15-year interval
C33-34	Lung	7	Notavailable	100.7	100.2	70-85+	Qatar	Females	Mortality	15-year interval
C33-34	Lung	7	Notavailable	100.7	100.2	70-85+	Qatar	Females	Incidence	15-year interval
C33-34	Lung	16	Notavailable	140	144.6	70-85+	Qatar	Males	Mortality	15-year interval
C33-34	Lung	17	Notavailable	148.7	151.2	70-85+	Qatar	Males	Incidence	15-year interval
C33-34	Lung	184	[138.7-244.0]	1.3	2.1	0-85+	Saudi Arabia	Females	Mortality	15-year interval
C33-34	Lung	223	[177.0-281.0]	1.6	2.5	0-85+	Saudi Arabia	Females	Incidence	15-year interval
C33-34	Lung	595	[421.1-840.7]	3.1	5.1	0-85+	Saudi Arabia	Males	Mortality	15-year interval
C33-34	Lung	700	[527.5-928.9]	3.6	5.8	0-85+	Saudi Arabia	Males	Incidence	15-year interval
C33-34	Lung	2	Notavailable	0.05	0.05	0-14	Saudi Arabia	Females	Mortality	15-year interval
C33-34	Lung	1	Notavailable	0.02	0.02	0-14	Saudi Arabia	Males	Mortality	15-year interval
C33-34	Lung	1	Notavailable	0.02	0.03	0-14	Saudi Arabia	Males	Incidence	15-year interval
C33-34	Lung	3	Notavailable	0.06	0.06	0-19	Saudi Arabia	Females	Mortality	Adjusted interval
C33-34	Lung	1	Notavailable	0.02	0.02	0-19	Saudi Arabia	Females	Incidence	Adjusted interval
C33-34	Lung	4	Notavailable	0.07	0.08	0-19	Saudi Arabia	Males	Mortality	Adjusted interval
C33-34	Lung	1	Notavailable	0.02	0.02	0-19	Saudi Arabia	Males	Incidence	Adjusted interval
C33-34	Lung	4	Notavailable	0.06	0.06	0-24	Saudi Arabia	Females	Mortality	Adjusted interval
C33-34	Lung	3	Notavailable	0.05	0.04	0-24	Saudi Arabia	Females	Incidence	Adjusted interval
C33-34	Lung	6	Notavailable	0.09	0.09	0-24	Saudi Arabia	Males	Mortality	Adjusted interval
C33-34	Lung	2	Notavailable	0.03	0.03	0-24	Saudi Arabia	Males	Incidence	Adjusted interval
C33-34	Lung	40	Notavailable	0.31	0.32	0-54	Saudi Arabia	Females	Mortality	Adjusted interval
C33-34	Lung	55	Notavailable	0.42	0.44	0-54	Saudi Arabia	Females	Incidence	Adjusted interval
C33-34	Lung	120	Notavailable	0.7	0.56	0-54	Saudi Arabia	Males	Mortality	Adjusted interval
C33-34	Lung	176	Notavailable	1	0.8	0-54	Saudi Arabia	Males	Incidence	Adjusted interval
C33-34	Lung	2	Notavailable	0.06	0.06	10-24	Saudi Arabia	Females	Mortality	15-year interval
C33-34	Lung	3	Notavailable	0.08	0.08	10-24	Saudi Arabia	Females	Incidence	15-year interval
C33-34	Lung	6	Notavailable	0.16	0.16	10-24	Saudi Arabia	Males	Mortality	15-year interval
C33-34	Lung	1	Notavailable	0.03	0.02	10-24	Saudi Arabia	Males	Incidence	15-year interval
C33-34	Lung	4	Notavailable	0.11	0.11	15-29	Saudi Arabia	Females	Mortality	15-year interval
C33-34	Lung	6	Notavailable	0.16	0.16	15-29	Saudi Arabia	Females	Incidence	15-year interval
C33-34	Lung	7	Notavailable	0.17	0.18	15-29	Saudi Arabia	Males	Mortality	15-year interval
C33-34	Lung	4	Notavailable	0.1	0.08	15-29	Saudi Arabia	Males	Incidence	15-year interval
C33-34	Lung	7	Notavailable	0.14	0.13	15-34	Saudi Arabia	Females	Mortality	Adjusted interval
C33-34	Lung	10	Notavailable	0.2	0.18	15-34	Saudi Arabia	Females	Incidence	Adjusted interval
C33-34	Lung	9	Notavailable	0.15	0.17	15-34	Saudi Arabia	Males	Mortality	Adjusted interval
C33-34	Lung	11	Notavailable	0.18	0.14	15-34	Saudi Arabia	Males	Incidence	Adjusted interval
C33-34	Lung	6	Notavailable	0.15	0.15	20-34	Saudi Arabia	Females	Mortality	15-year interval
C33-34	Lung	9	Notavailable	0.23	0.22	20-34	Saudi Arabia	Females	Incidence	15-year interval
C33-34	Lung	6	Notavailable	0.12	0.13	20-34	Saudi Arabia	Males	Mortality	15-year interval
C33-34	Lung	11	Notavailable	0.23	0.2	20-34	Saudi Arabia	Males	Incidence	15-year interval
C33-34	Lung	12	Notavailable	0.23	0.21	20-39	Saudi Arabia	Females	Mortality	Adjusted interval
C33-34	Lung	14	Notavailable	0.27	0.26	20-39	Saudi Arabia	Females	Incidence	Adjusted interval
C33-34	Lung	12	Notavailable	0.17	0.16	20-39	Saudi Arabia	Males	Mortality	Adjusted interval
C33-34	Lung	17	Notavailable	0.25	0.22	20-39	Saudi Arabia	Males	Incidence	Adjusted interval
C33-34	Lung	37	Notavailable	0.47	0.55	20-54	Saudi Arabia	Females	Mortality	Adjusted interval
C33-34	Lung	54	Notavailable	0.68	0.82	20-54	Saudi Arabia	Females	Incidence	Adjusted interval
C33-34	Lung	116	Notavailable	0.98	0.99	20-54	Saudi Arabia	Males	Mortality	Adjusted interval
C33-34	Lung	175	Notavailable	1.5	1.5	20-54	Saudi Arabia	Males	Incidence	Adjusted interval
C33-34	Lung	11	Notavailable	0.28	0.27	25-39	Saudi Arabia	Females	Mortality	15-year interval
C33-34	Lung	12	Notavailable	0.3	0.29	25-39	Saudi Arabia	Females	Incidence	15-year interval
C33-34	Lung	10	Notavailable	0.18	0.17	25-39	Saudi Arabia	Males	Mortality	15-year interval
C33-34	Lung	16	Notavailable	0.29	0.27	25-39	Saudi Arabia	Males	Incidence	15-year interval
C33-34	Lung	19	Notavailable	0.31	0.31	25-49	Saudi Arabia	Females	Mortality	Adjusted interval
C33-34	Lung	26	Notavailable	0.43	0.43	25-49	Saudi Arabia	Females	Incidence	Adjusted interval
C33-34	Lung	59	Notavailable	0.63	0.62	25-49	Saudi Arabia	Males	Mortality	Adjusted interval
C33-34	Lung	93	Notavailable	1	0.99	25-49	Saudi Arabia	Males	Incidence	Adjusted interval
C33-34	Lung	36	Notavailable	0.54	0.65	25-54	Saudi Arabia	Females	Mortality	Adjusted interval
C33-34	Lung	52	Notavailable	0.78	0.96	25-54	Saudi Arabia	Females	Incidence	Adjusted interval
C33-34	Lung	114	Notavailable	1.1	1.2	25-54	Saudi Arabia	Males	Mortality	Adjusted interval
C33-34	Lung	174	Notavailable	1.7	1.8	25-54	Saudi Arabia	Males	Incidence	Adjusted interval
C33-34	Lung	13	Notavailable	0.34	0.34	30-44	Saudi Arabia	Females	Mortality	15-year interval
C33-34	Lung	17	Notavailable	0.44	0.45	30-44	Saudi Arabia	Females	Incidence	15-year interval
C33-34	Lung	26	Notavailable	0.43	0.42	30-44	Saudi Arabia	Males	Mortality	15-year interval
C33-34	Lung	36	Notavailable	0.6	0.59	30-44	Saudi Arabia	Males	Incidence	15-year interval
C33-34	Lung	34	Notavailable	0.64	0.79	30-54	Saudi Arabia	Females	Mortality	Adjusted interval
C33-34	Lung	49	Notavailable	0.92	1.2	30-54	Saudi Arabia	Females	Incidence	Adjusted interval
C33-34	Lung	112	Notavailable	1.3	1.5	30-54	Saudi Arabia	Males	Mortality	Adjusted interval
C33-34	Lung	171	Notavailable	1.9	2.2	30-54	Saudi Arabia	Males	Incidence	Adjusted interval
C33-34	Lung	14	Notavailable	0.41	0.41	35-49	Saudi Arabia	Females	Mortality	15-year interval
C33-34	Lung	19	Notavailable	0.56	0.57	35-49	Saudi Arabia	Females	Incidence	15-year interval
C33-34	Lung	55	Notavailable	0.95	1	35-49	Saudi Arabia	Males	Mortality	15-year interval
C33-34	Lung	83	Notavailable	1.4	1.6	35-49	Saudi Arabia	Males	Incidence	15-year interval
C33-34	Lung	31	Notavailable	0.77	0.94	35-54	Saudi Arabia	Females	Mortality	Adjusted interval
C33-34	Lung	45	Notavailable	1.1	1.4	35-54	Saudi Arabia	Females	Incidence	Adjusted interval
C33-34	Lung	110	Notavailable	1.6	1.8	35-54	Saudi Arabia	Males	Mortality	Adjusted interval
C33-34	Lung	164	Notavailable	2.4	2.7	35-54	Saudi Arabia	Males	Incidence	Adjusted interval
C33-34	Lung	25	Notavailable	0.92	1.1	40-54	Saudi Arabia	Females	Mortality	15-year interval
C33-34	Lung	40	Notavailable	1.5	1.7	40-54	Saudi Arabia	Females	Incidence	15-year interval
C33-34	Lung	104	Notavailable	2.1	2.4	40-54	Saudi Arabia	Males	Mortality	15-year interval
C33-34	Lung	158	Notavailable	3.2	3.6	40-54	Saudi Arabia	Males	Incidence	15-year interval
C33-34	Lung	107	Notavailable	3	4.4	40-69	Saudi Arabia	Females	Mortality	Adjusted interval
C33-34	Lung	134	Notavailable	3.7	5.4	40-69	Saudi Arabia	Females	Incidence	Adjusted interval
C33-34	Lung	366	Notavailable	5.6	8.6	40-69	Saudi Arabia	Males	Mortality	Adjusted interval
C33-34	Lung	442	Notavailable	6.8	9.9	40-69	Saudi Arabia	Males	Incidence	Adjusted interval
C33-34	Lung	45	Notavailable	2.3	2.6	45-59	Saudi Arabia	Females	Mortality	15-year interval
C33-34	Lung	58	Notavailable	3	3.4	45-59	Saudi Arabia	Females	Incidence	15-year interval
C33-34	Lung	163	Notavailable	4.5	4.8	45-59	Saudi Arabia	Males	Mortality	15-year interval
C33-34	Lung	223	Notavailable	6.1	6.5	45-59	Saudi Arabia	Males	Incidence	15-year interval
C33-34	Lung	68	Notavailable	5.2	5.8	50-64	Saudi Arabia	Females	Mortality	15-year interval
C33-34	Lung	84	Notavailable	6.4	7	50-64	Saudi Arabia	Females	Incidence	15-year interval
C33-34	Lung	218	Notavailable	8.7	9.7	50-64	Saudi Arabia	Males	Mortality	15-year interval
C33-34	Lung	256	Notavailable	10.2	11.1	50-64	Saudi Arabia	Males	Incidence	15-year interval
C33-34	Lung	99	Notavailable	6.5	7.4	50-69	Saudi Arabia	Females	Mortality	Adjusted interval
C33-34	Lung	120	Notavailable	7.9	8.9	50-69	Saudi Arabia	Females	Incidence	Adjusted interval
C33-34	Lung	317	Notavailable	11.2	14	50-69	Saudi Arabia	Males	Mortality	Adjusted interval
C33-34	Lung	365	Notavailable	12.9	15.7	50-69	Saudi Arabia	Males	Incidence	Adjusted interval
C33-34	Lung	1	Notavailable	0.03	0.03	05-19	Saudi Arabia	Females	Mortality	15-year interval
C33-34	Lung	1	Notavailable	0.03	0.03	05-19	Saudi Arabia	Females	Incidence	15-year interval
C33-34	Lung	4	Notavailable	0.1	0.11	05-19	Saudi Arabia	Males	Mortality	15-year interval
C33-34	Lung	82	Notavailable	8.9	9.5	55-69	Saudi Arabia	Females	Mortality	15-year interval
C33-34	Lung	94	Notavailable	10.3	11	55-69	Saudi Arabia	Females	Incidence	15-year interval
C33-34	Lung	262	Notavailable	15.8	18.2	55-69	Saudi Arabia	Males	Mortality	15-year interval
C33-34	Lung	284	Notavailable	17.1	19.7	55-69	Saudi Arabia	Males	Incidence	15-year interval
C33-34	Lung	144	Notavailable	11.7	12.2	55-85	Saudi Arabia	Females	Mortality	Adjusted interval
C33-34	Lung	168	Notavailable	13.6	14.3	55-85	Saudi Arabia	Females	Incidence	Adjusted interval
C33-34	Lung	475	Notavailable	24	30.6	55-85	Saudi Arabia	Males	Mortality	Adjusted interval
C33-34	Lung	524	Notavailable	26.4	33.8	55-85	Saudi Arabia	Males	Incidence	Adjusted interval
C33-34	Lung	83	Notavailable	13.2	13.3	60-74	Saudi Arabia	Females	Mortality	15-year interval
C33-34	Lung	101	Notavailable	16.1	16.3	60-74	Saudi Arabia	Females	Incidence	15-year interval
C33-34	Lung	270	Notavailable	27.6	30.6	60-74	Saudi Arabia	Males	Mortality	15-year interval
C33-34	Lung	296	Notavailable	30.3	34	60-74	Saudi Arabia	Males	Incidence	15-year interval
C33-34	Lung	120	Notavailable	14.8	14.5	60-85+	Saudi Arabia	Females	Mortality	Adjusted interval
C33-34	Lung	142	Notavailable	17.5	17.3	60-85+	Saudi Arabia	Females	Incidence	Adjusted interval
C33-34	Lung	398	Notavailable	34.6	38.4	60-85+	Saudi Arabia	Males	Mortality	Adjusted interval
C33-34	Lung	436	Notavailable	37.9	42.3	60-85+	Saudi Arabia	Males	Incidence	Adjusted interval
C33-34	Lung	77	Notavailable	17.6	17.4	65-79	Saudi Arabia	Females	Mortality	15-year interval
C33-34	Lung	93	Notavailable	21.3	21.1	65-79	Saudi Arabia	Females	Incidence	15-year interval
C33-34	Lung	255	Notavailable	46.1	47.2	65-79	Saudi Arabia	Males	Mortality	15-year interval
C33-34	Lung	289	Notavailable	52.3	53.7	65-79	Saudi Arabia	Males	Incidence	15-year interval
C33-34	Lung	62	Notavailable	19.7	19.4	70-85+	Saudi Arabia	Females	Mortality	15-year interval
C33-34	Lung	74	Notavailable	23.5	23.5	70-85+	Saudi Arabia	Females	Incidence	15-year interval
C33-34	Lung	213	Notavailable	65.5	64.7	70-85+	Saudi Arabia	Males	Mortality	15-year interval
C33-34	Lung	240	Notavailable	73.8	72.8	70-85+	Saudi Arabia	Males	Incidence	15-year interval
C33-34	Lung	107	[30.5-374.9]	1.4	3	0-85+	Somalia	Females	Mortality	15-year interval
C33-34	Lung	110	[32.2-375.3]	1.4	3.1	0-85+	Somalia	Females	Incidence	15-year interval
C33-34	Lung	120	[41.0-351.2]	1.6	3.6	0-85+	Somalia	Males	Mortality	15-year interval
C33-34	Lung	125	[43.7-357.5]	1.7	3.7	0-85+	Somalia	Males	Incidence	15-year interval
C33-34	Lung	1	Notavailable	0.02	0.03	0-19	Somalia	Females	Incidence	Adjusted interval
C33-34	Lung	1	Notavailable	0.02	0.02	0-24	Somalia	Females	Incidence	Adjusted interval
C33-34	Lung	2	Notavailable	0.04	0.05	0-24	Somalia	Males	Incidence	Adjusted interval
C33-34	Lung	36	Notavailable	0.51	0.97	0-54	Somalia	Females	Mortality	Adjusted interval
C33-34	Lung	39	Notavailable	0.55	1	0-54	Somalia	Females	Incidence	Adjusted interval
C33-34	Lung	33	Notavailable	0.47	0.94	0-54	Somalia	Males	Mortality	Adjusted interval
C33-34	Lung	38	Notavailable	0.54	1	0-54	Somalia	Males	Incidence	Adjusted interval
C33-34	Lung	1	Notavailable	0.04	0.04	10-24	Somalia	Females	Incidence	15-year interval
C33-34	Lung	2	Notavailable	0.08	0.09	10-24	Somalia	Males	Incidence	15-year interval
C33-34	Lung	2	Notavailable	0.1	0.1	15-29	Somalia	Females	Incidence	15-year interval
C33-34	Lung	5	Notavailable	0.24	0.27	15-29	Somalia	Males	Incidence	15-year interval
C33-34	Lung	1	Notavailable	0.04	0.04	15-34	Somalia	Females	Mortality	Adjusted interval
C33-34	Lung	4	Notavailable	0.16	0.17	15-34	Somalia	Females	Incidence	Adjusted interval
C33-34	Lung	5	Notavailable	0.2	0.22	15-34	Somalia	Males	Incidence	Adjusted interval
C33-34	Lung	1	Notavailable	0.06	0.06	20-34	Somalia	Females	Mortality	15-year interval
C33-34	Lung	3	Notavailable	0.18	0.19	20-34	Somalia	Females	Incidence	15-year interval
C33-34	Lung	5	Notavailable	0.3	0.31	20-34	Somalia	Males	Incidence	15-year interval
C33-34	Lung	4	Notavailable	0.19	0.23	20-39	Somalia	Females	Mortality	Adjusted interval
C33-34	Lung	6	Notavailable	0.29	0.33	20-39	Somalia	Females	Incidence	Adjusted interval
C33-34	Lung	3	Notavailable	0.15	0.19	20-39	Somalia	Males	Mortality	Adjusted interval
C33-34	Lung	8	Notavailable	0.4	0.43	20-39	Somalia	Males	Incidence	Adjusted interval
C33-34	Lung	36	Notavailable	1.3	1.8	20-54	Somalia	Females	Mortality	Adjusted interval
C33-34	Lung	38	Notavailable	1.4	1.9	20-54	Somalia	Females	Incidence	Adjusted interval
C33-34	Lung	33	Notavailable	1.2	1.8	20-54	Somalia	Males	Mortality	Adjusted interval
C33-34	Lung	38	Notavailable	1.4	1.9	20-54	Somalia	Males	Incidence	Adjusted interval
C33-34	Lung	4	Notavailable	0.29	0.32	25-39	Somalia	Females	Mortality	15-year interval
C33-34	Lung	6	Notavailable	0.44	0.46	25-39	Somalia	Females	Incidence	15-year interval
C33-34	Lung	3	Notavailable	0.23	0.26	25-39	Somalia	Males	Mortality	15-year interval
C33-34	Lung	6	Notavailable	0.46	0.49	25-39	Somalia	Males	Incidence	15-year interval
C33-34	Lung	22	Notavailable	1.2	1.5	25-49	Somalia	Females	Mortality	Adjusted interval
C33-34	Lung	24	Notavailable	1.3	1.6	25-49	Somalia	Females	Incidence	Adjusted interval
C33-34	Lung	19	Notavailable	1	1.4	25-49	Somalia	Males	Mortality	Adjusted interval
C33-34	Lung	22	Notavailable	1.2	1.5	25-49	Somalia	Males	Incidence	Adjusted interval
C33-34	Lung	36	Notavailable	1.7	2.2	25-54	Somalia	Females	Mortality	Adjusted interval
C33-34	Lung	38	Notavailable	1.8	2.3	25-54	Somalia	Females	Incidence	Adjusted interval
C33-34	Lung	33	Notavailable	1.6	2.2	25-54	Somalia	Males	Mortality	Adjusted interval
C33-34	Lung	36	Notavailable	1.8	2.3	25-54	Somalia	Males	Incidence	Adjusted interval
C33-34	Lung	11	Notavailable	1	1.1	30-44	Somalia	Females	Mortality	15-year interval
C33-34	Lung	12	Notavailable	1.1	1.2	30-44	Somalia	Females	Incidence	15-year interval
C33-34	Lung	9	Notavailable	0.85	1	30-44	Somalia	Males	Mortality	15-year interval
C33-34	Lung	9	Notavailable	0.85	1	30-44	Somalia	Males	Incidence	15-year interval
C33-34	Lung	36	Notavailable	2.3	2.8	30-54	Somalia	Females	Mortality	Adjusted interval
C33-34	Lung	37	Notavailable	2.4	2.9	30-54	Somalia	Females	Incidence	Adjusted interval
C33-34	Lung	33	Notavailable	2.2	2.8	30-54	Somalia	Males	Mortality	Adjusted interval
C33-34	Lung	33	Notavailable	2.2	2.8	30-54	Somalia	Males	Incidence	Adjusted interval
C33-34	Lung	21	Notavailable	2.3	2.5	35-49	Somalia	Females	Mortality	15-year interval
C33-34	Lung	21	Notavailable	2.3	2.5	35-49	Somalia	Females	Incidence	15-year interval
C33-34	Lung	19	Notavailable	2.2	2.4	35-49	Somalia	Males	Mortality	15-year interval
C33-34	Lung	19	Notavailable	2.2	2.4	35-49	Somalia	Males	Incidence	15-year interval
C33-34	Lung	35	Notavailable	3.2	3.5	35-54	Somalia	Females	Mortality	Adjusted interval
C33-34	Lung	35	Notavailable	3.2	3.5	35-54	Somalia	Females	Incidence	Adjusted interval
C33-34	Lung	33	Notavailable	3.1	3.5	35-54	Somalia	Males	Mortality	Adjusted interval
C33-34	Lung	33	Notavailable	3.1	3.5	35-54	Somalia	Males	Incidence	Adjusted interval
C33-34	Lung	32	Notavailable	4.3	4.5	40-54	Somalia	Females	Mortality	15-year interval
C33-34	Lung	32	Notavailable	4.3	4.5	40-54	Somalia	Females	Incidence	15-year interval
C33-34	Lung	30	Notavailable	4.2	4.4	40-54	Somalia	Males	Mortality	15-year interval
C33-34	Lung	30	Notavailable	4.2	4.4	40-54	Somalia	Males	Incidence	15-year interval
C33-34	Lung	79	Notavailable	7.1	7.8	40-69	Somalia	Females	Mortality	Adjusted interval
C33-34	Lung	79	Notavailable	7.1	7.8	40-69	Somalia	Females	Incidence	Adjusted interval
C33-34	Lung	87	Notavailable	8.1	8.9	40-69	Somalia	Males	Mortality	Adjusted interval
C33-34	Lung	87	Notavailable	8.1	8.9	40-69	Somalia	Males	Incidence	Adjusted interval
C33-34	Lung	41	Notavailable	6.8	6.9	45-59	Somalia	Females	Mortality	15-year interval
C33-34	Lung	41	Notavailable	6.8	6.9	45-59	Somalia	Females	Incidence	15-year interval
C33-34	Lung	42	Notavailable	7.2	7.3	45-59	Somalia	Males	Mortality	15-year interval
C33-34	Lung	42	Notavailable	7.2	7.3	45-59	Somalia	Males	Incidence	15-year interval
C33-34	Lung	46	Notavailable	9.6	9.9	50-64	Somalia	Females	Mortality	15-year interval
C33-34	Lung	46	Notavailable	9.6	9.9	50-64	Somalia	Females	Incidence	15-year interval
C33-34	Lung	52	Notavailable	11.1	11.4	50-64	Somalia	Males	Mortality	15-year interval
C33-34	Lung	52	Notavailable	11.1	11.4	50-64	Somalia	Males	Incidence	15-year interval
C33-34	Lung	61	Notavailable	10.7	11.2	50-69	Somalia	Females	Mortality	Adjusted interval
C33-34	Lung	61	Notavailable	10.7	11.2	50-69	Somalia	Females	Incidence	Adjusted interval
C33-34	Lung	71	Notavailable	12.7	13.1	50-69	Somalia	Males	Mortality	Adjusted interval
C33-34	Lung	71	Notavailable	12.7	13.1	50-69	Somalia	Males	Incidence	Adjusted interval
C33-34	Lung	1	Notavailable	0.03	0.04	05-19	Somalia	Females	Incidence	15-year interval
C33-34	Lung	47	Notavailable	12.8	13	55-69	Somalia	Females	Mortality	15-year interval
C33-34	Lung	47	Notavailable	12.8	13	55-69	Somalia	Females	Incidence	15-year interval
C33-34	Lung	57	Notavailable	15.4	15.8	55-69	Somalia	Males	Mortality	15-year interval
C33-34	Lung	57	Notavailable	15.4	15.8	55-69	Somalia	Males	Incidence	15-year interval
C33-34	Lung	71	Notavailable	14.5	14.8	55-85	Somalia	Females	Mortality	Adjusted interval
C33-34	Lung	71	Notavailable	14.5	14.8	55-85	Somalia	Females	Incidence	Adjusted interval
C33-34	Lung	87	Notavailable	18.1	18.8	55-85	Somalia	Males	Mortality	Adjusted interval
C33-34	Lung	87	Notavailable	18.1	18.8	55-85	Somalia	Males	Incidence	Adjusted interval
C33-34	Lung	42	Notavailable	15.4	15.4	60-74	Somalia	Females	Mortality	15-year interval
C33-34	Lung	42	Notavailable	15.4	15.4	60-74	Somalia	Females	Incidence	15-year interval
C33-34	Lung	54	Notavailable	19.7	19.8	60-74	Somalia	Males	Mortality	15-year interval
C33-34	Lung	54	Notavailable	19.7	19.8	60-74	Somalia	Males	Incidence	15-year interval
C33-34	Lung	55	Notavailable	16.4	16.4	60-85+	Somalia	Females	Mortality	Adjusted interval
C33-34	Lung	55	Notavailable	16.4	16.4	60-85+	Somalia	Females	Incidence	Adjusted interval
C33-34	Lung	69	Notavailable	21.1	21.4	60-85+	Somalia	Males	Mortality	Adjusted interval
C33-34	Lung	69	Notavailable	21.1	21.4	60-85+	Somalia	Males	Incidence	Adjusted interval
C33-34	Lung	33	Notavailable	17.6	17.6	65-79	Somalia	Females	Mortality	15-year interval
C33-34	Lung	33	Notavailable	17.6	17.6	65-79	Somalia	Females	Incidence	15-year interval
C33-34	Lung	43	Notavailable	23.6	23.6	65-79	Somalia	Males	Mortality	15-year interval
C33-34	Lung	43	Notavailable	23.6	23.6	65-79	Somalia	Males	Incidence	15-year interval
C33-34	Lung	24	Notavailable	19.4	19.5	70-85+	Somalia	Females	Mortality	15-year interval
C33-34	Lung	24	Notavailable	19.4	19.5	70-85+	Somalia	Females	Incidence	15-year interval
C33-34	Lung	30	Notavailable	26.9	27.2	70-85+	Somalia	Males	Mortality	15-year interval
C33-34	Lung	30	Notavailable	26.9	27.2	70-85+	Somalia	Males	Incidence	15-year interval
C33-34	Lung	311	[148.7-650.5]	1.5	2.8	0-85+	Sudan	Males	Mortality	15-year interval
C33-34	Lung	332	[161.4-682.9]	1.6	2.9	0-85+	Sudan	Males	Incidence	15-year interval
C33-34	Lung	209	[85.7-509.5]	1	1.6	0-85+	Sudan	Females	Mortality	15-year interval
C33-34	Lung	221	[92.5-528.0]	1.1	1.7	0-85+	Sudan	Females	Incidence	15-year interval
C33-34	Lung	1	Notavailable	0.01	0.01	0-19	Sudan	Females	Mortality	Adjusted interval
C33-34	Lung	1	Notavailable	0.01	0.01	0-19	Sudan	Females	Incidence	Adjusted interval
C33-34	Lung	4	Notavailable	0.03	0.03	0-24	Sudan	Females	Mortality	Adjusted interval
C33-34	Lung	5	Notavailable	0.04	0.04	0-24	Sudan	Females	Incidence	Adjusted interval
C33-34	Lung	2	Notavailable	0.02	0.02	0-24	Sudan	Males	Mortality	Adjusted interval
C33-34	Lung	2	Notavailable	0.02	0.02	0-24	Sudan	Males	Incidence	Adjusted interval
C33-34	Lung	87	Notavailable	0.46	0.67	0-54	Sudan	Females	Mortality	Adjusted interval
C33-34	Lung	98	Notavailable	0.52	0.76	0-54	Sudan	Females	Incidence	Adjusted interval
C33-34	Lung	98	Notavailable	0.51	0.81	0-54	Sudan	Males	Mortality	Adjusted interval
C33-34	Lung	116	Notavailable	0.61	0.95	0-54	Sudan	Males	Incidence	Adjusted interval
C33-34	Lung	4	Notavailable	0.06	0.06	10-24	Sudan	Females	Mortality	15-year interval
C33-34	Lung	5	Notavailable	0.07	0.08	10-24	Sudan	Females	Incidence	15-year interval
C33-34	Lung	2	Notavailable	0.03	0.03	10-24	Sudan	Males	Mortality	15-year interval
C33-34	Lung	2	Notavailable	0.03	0.03	10-24	Sudan	Males	Incidence	15-year interval
C33-34	Lung	9	Notavailable	0.16	0.17	15-29	Sudan	Females	Mortality	15-year interval
C33-34	Lung	10	Notavailable	0.17	0.18	15-29	Sudan	Females	Incidence	15-year interval
C33-34	Lung	5	Notavailable	0.08	0.09	15-29	Sudan	Males	Mortality	15-year interval
C33-34	Lung	5	Notavailable	0.08	0.09	15-29	Sudan	Males	Incidence	15-year interval
C33-34	Lung	11	Notavailable	0.16	0.16	15-34	Sudan	Females	Mortality	Adjusted interval
C33-34	Lung	12	Notavailable	0.17	0.18	15-34	Sudan	Females	Incidence	Adjusted interval
C33-34	Lung	10	Notavailable	0.14	0.15	15-34	Sudan	Males	Mortality	Adjusted interval
C33-34	Lung	11	Notavailable	0.15	0.16	15-34	Sudan	Males	Incidence	Adjusted interval
C33-34	Lung	10	Notavailable	0.21	0.21	20-34	Sudan	Females	Mortality	15-year interval
C33-34	Lung	11	Notavailable	0.23	0.23	20-34	Sudan	Females	Incidence	15-year interval
C33-34	Lung	10	Notavailable	0.21	0.21	20-34	Sudan	Males	Mortality	15-year interval
C33-34	Lung	11	Notavailable	0.23	0.23	20-34	Sudan	Males	Incidence	15-year interval
C33-34	Lung	19	Notavailable	0.32	0.33	20-39	Sudan	Females	Mortality	Adjusted interval
C33-34	Lung	21	Notavailable	0.35	0.37	20-39	Sudan	Females	Incidence	Adjusted interval
C33-34	Lung	18	Notavailable	0.3	0.32	20-39	Sudan	Males	Mortality	Adjusted interval
C33-34	Lung	23	Notavailable	0.39	0.42	20-39	Sudan	Males	Incidence	Adjusted interval
C33-34	Lung	86	Notavailable	1	1.3	20-54	Sudan	Females	Mortality	Adjusted interval
C33-34	Lung	97	Notavailable	1.1	1.4	20-54	Sudan	Females	Incidence	Adjusted interval
C33-34	Lung	98	Notavailable	1.2	1.5	20-54	Sudan	Males	Mortality	Adjusted interval
C33-34	Lung	116	Notavailable	1.4	1.8	20-54	Sudan	Males	Incidence	Adjusted interval
C33-34	Lung	16	Notavailable	0.39	0.4	25-39	Sudan	Females	Mortality	15-year interval
C33-34	Lung	17	Notavailable	0.42	0.43	25-39	Sudan	Females	Incidence	15-year interval
C33-34	Lung	16	Notavailable	0.4	0.41	25-39	Sudan	Males	Mortality	15-year interval
C33-34	Lung	21	Notavailable	0.53	0.54	25-39	Sudan	Males	Incidence	15-year interval
C33-34	Lung	54	Notavailable	0.92	1.1	25-49	Sudan	Females	Mortality	Adjusted interval
C33-34	Lung	62	Notavailable	1.1	1.2	25-49	Sudan	Females	Incidence	Adjusted interval
C33-34	Lung	59	Notavailable	1	1.2	25-49	Sudan	Males	Mortality	Adjusted interval
C33-34	Lung	73	Notavailable	1.3	1.5	25-49	Sudan	Males	Incidence	Adjusted interval
C33-34	Lung	83	Notavailable	1.3	1.5	25-54	Sudan	Females	Mortality	Adjusted interval
C33-34	Lung	93	Notavailable	1.4	1.7	25-54	Sudan	Females	Incidence	Adjusted interval
C33-34	Lung	96	Notavailable	1.5	1.8	25-54	Sudan	Males	Mortality	Adjusted interval
C33-34	Lung	114	Notavailable	1.8	2.2	25-54	Sudan	Males	Incidence	Adjusted interval
C33-34	Lung	26	Notavailable	0.75	0.82	30-44	Sudan	Females	Mortality	15-year interval
C33-34	Lung	31	Notavailable	0.89	0.98	30-44	Sudan	Females	Incidence	15-year interval
C33-34	Lung	29	Notavailable	0.88	0.96	30-44	Sudan	Males	Mortality	15-year interval
C33-34	Lung	39	Notavailable	1.2	1.3	30-44	Sudan	Males	Incidence	15-year interval
C33-34	Lung	78	Notavailable	1.6	1.8	30-54	Sudan	Females	Mortality	Adjusted interval
C33-34	Lung	88	Notavailable	1.8	2.1	30-54	Sudan	Females	Incidence	Adjusted interval
C33-34	Lung	93	Notavailable	2	2.3	30-54	Sudan	Males	Mortality	Adjusted interval
C33-34	Lung	111	Notavailable	2.3	2.7	30-54	Sudan	Males	Incidence	Adjusted interval
C33-34	Lung	47	Notavailable	1.6	1.7	35-49	Sudan	Females	Mortality	15-year interval
C33-34	Lung	55	Notavailable	1.9	2	35-49	Sudan	Females	Incidence	15-year interval
C33-34	Lung	51	Notavailable	1.8	2	35-49	Sudan	Males	Mortality	15-year interval
C33-34	Lung	64	Notavailable	2.3	2.5	35-49	Sudan	Males	Incidence	15-year interval
C33-34	Lung	76	Notavailable	2.1	2.3	35-54	Sudan	Females	Mortality	Adjusted interval
C33-34	Lung	86	Notavailable	2.4	2.6	35-54	Sudan	Females	Incidence	Adjusted interval
C33-34	Lung	88	Notavailable	2.6	2.8	35-54	Sudan	Males	Mortality	Adjusted interval
C33-34	Lung	105	Notavailable	3.1	3.3	35-54	Sudan	Males	Incidence	Adjusted interval
C33-34	Lung	67	Notavailable	2.7	2.8	40-54	Sudan	Females	Mortality	15-year interval
C33-34	Lung	76	Notavailable	3.1	3.2	40-54	Sudan	Females	Incidence	15-year interval
C33-34	Lung	80	Notavailable	3.4	3.5	40-54	Sudan	Males	Mortality	15-year interval
C33-34	Lung	93	Notavailable	4	4.1	40-54	Sudan	Males	Incidence	15-year interval
C33-34	Lung	149	Notavailable	4	4.2	40-69	Sudan	Females	Mortality	Adjusted interval
C33-34	Lung	159	Notavailable	4.2	4.5	40-69	Sudan	Females	Incidence	Adjusted interval
C33-34	Lung	215	Notavailable	6.1	6.7	40-69	Sudan	Males	Mortality	Adjusted interval
C33-34	Lung	231	Notavailable	6.5	7.2	40-69	Sudan	Males	Incidence	Adjusted interval
C33-34	Lung	83	Notavailable	4.1	4.1	45-59	Sudan	Females	Mortality	15-year interval
C33-34	Lung	89	Notavailable	4.4	4.4	45-59	Sudan	Females	Incidence	15-year interval
C33-34	Lung	108	Notavailable	5.6	5.6	45-59	Sudan	Males	Mortality	15-year interval
C33-34	Lung	118	Notavailable	6.1	6.1	45-59	Sudan	Males	Incidence	15-year interval
C33-34	Lung	88	Notavailable	5.4	5.5	50-64	Sudan	Females	Mortality	15-year interval
C33-34	Lung	91	Notavailable	5.6	5.6	50-64	Sudan	Females	Incidence	15-year interval
C33-34	Lung	128	Notavailable	8.3	8.6	50-64	Sudan	Males	Mortality	15-year interval
C33-34	Lung	135	Notavailable	8.7	9	50-64	Sudan	Males	Incidence	15-year interval
C33-34	Lung	111	Notavailable	5.7	5.8	50-69	Sudan	Females	Mortality	Adjusted interval
C33-34	Lung	114	Notavailable	5.8	5.9	50-69	Sudan	Females	Incidence	Adjusted interval
C33-34	Lung	172	Notavailable	9.4	9.8	50-69	Sudan	Males	Mortality	Adjusted interval
C33-34	Lung	179	Notavailable	9.8	10.2	50-69	Sudan	Males	Incidence	Adjusted interval
C33-34	Lung	1	Notavailable	0.01	0.01	05-19	Sudan	Females	Mortality	15-year interval
C33-34	Lung	1	Notavailable	0.01	0.01	05-19	Sudan	Females	Incidence	15-year interval
C33-34	Lung	82	Notavailable	6.4	6.5	55-69	Sudan	Females	Mortality	15-year interval
C33-34	Lung	83	Notavailable	6.5	6.5	55-69	Sudan	Females	Incidence	15-year interval
C33-34	Lung	135	Notavailable	11.4	11.7	55-69	Sudan	Males	Mortality	15-year interval
C33-34	Lung	138	Notavailable	11.6	11.9	55-69	Sudan	Males	Incidence	15-year interval
C33-34	Lung	122	Notavailable	6.9	7	55-85	Sudan	Females	Mortality	Adjusted interval
C33-34	Lung	123	Notavailable	7	7	55-85	Sudan	Females	Incidence	Adjusted interval
C33-34	Lung	213	Notavailable	13.4	13.8	55-85	Sudan	Males	Mortality	Adjusted interval
C33-34	Lung	216	Notavailable	13.6	13.9	55-85	Sudan	Males	Incidence	Adjusted interval
C33-34	Lung	68	Notavailable	7	7	60-74	Sudan	Females	Mortality	15-year interval
C33-34	Lung	68	Notavailable	7	7	60-74	Sudan	Females	Incidence	15-year interval
C33-34	Lung	125	Notavailable	14.3	14.3	60-74	Sudan	Males	Mortality	15-year interval
C33-34	Lung	126	Notavailable	14.4	14.4	60-74	Sudan	Males	Incidence	15-year interval
C33-34	Lung	91	Notavailable	7.4	7.4	60-85+	Sudan	Females	Mortality	Adjusted interval
C33-34	Lung	91	Notavailable	7.4	7.4	60-85+	Sudan	Females	Incidence	Adjusted interval
C33-34	Lung	169	Notavailable	15.6	15.6	60-85+	Sudan	Males	Mortality	Adjusted interval
C33-34	Lung	170	Notavailable	15.7	15.7	60-85+	Sudan	Males	Incidence	Adjusted interval
C33-34	Lung	52	Notavailable	7.6	7.6	65-79	Sudan	Females	Mortality	15-year interval
C33-34	Lung	52	Notavailable	7.6	7.6	65-79	Sudan	Females	Incidence	15-year interval
C33-34	Lung	101	Notavailable	16.8	16.7	65-79	Sudan	Males	Mortality	15-year interval
C33-34	Lung	101	Notavailable	16.8	16.7	65-79	Sudan	Males	Incidence	15-year interval
C33-34	Lung	40	Notavailable	8.4	8.3	70-85+	Sudan	Females	Mortality	15-year interval
C33-34	Lung	40	Notavailable	8.4	8.3	70-85+	Sudan	Females	Incidence	15-year interval
C33-34	Lung	78	Notavailable	19.3	19.5	70-85+	Sudan	Males	Mortality	15-year interval
C33-34	Lung	78	Notavailable	19.3	19.5	70-85+	Sudan	Males	Incidence	15-year interval
C33-34	Lung	592	[268.5-1305.2]	6.5	8.6	0-85+	Syria	Females	Incidence	15-year interval
C33-34	Lung	582	[286.6-1181.7]	6.4	8.4	0-85+	Syria	Females	Mortality	15-year interval
C33-34	Lung	1552	[890.9-2703.7]	16.8	26.6	0-85+	Syria	Males	Incidence	15-year interval
C33-34	Lung	1525	[927.5-2507.5]	16.5	26.2	0-85+	Syria	Males	Mortality	15-year interval
C33-34	Lung	1	Notavailable	0.03	0.04	0-14	Syria	Females	Mortality	15-year interval
C33-34	Lung	1	Notavailable	0.03	0.04	0-14	Syria	Females	Incidence	15-year interval
C33-34	Lung	1	Notavailable	0.03	0.02	0-14	Syria	Males	Mortality	15-year interval
C33-34	Lung	2	Notavailable	0.05	0.05	0-19	Syria	Females	Mortality	Adjusted interval
C33-34	Lung	1	Notavailable	0.02	0.03	0-19	Syria	Females	Incidence	Adjusted interval
C33-34	Lung	4	Notavailable	0.09	0.08	0-19	Syria	Males	Mortality	Adjusted interval
C33-34	Lung	1	Notavailable	0.02	0.02	0-19	Syria	Males	Incidence	Adjusted interval
C33-34	Lung	5	Notavailable	0.1	0.11	0-24	Syria	Females	Mortality	Adjusted interval
C33-34	Lung	4	Notavailable	0.08	0.09	0-24	Syria	Females	Incidence	Adjusted interval
C33-34	Lung	10	Notavailable	0.19	0.18	0-24	Syria	Males	Mortality	Adjusted interval
C33-34	Lung	3	Notavailable	0.06	0.05	0-24	Syria	Males	Incidence	Adjusted interval
C33-34	Lung	143	Notavailable	1.8	2.3	0-54	Syria	Females	Mortality	Adjusted interval
C33-34	Lung	152	Notavailable	1.9	2.4	0-54	Syria	Females	Incidence	Adjusted interval
C33-34	Lung	281	Notavailable	3.4	4.8	0-54	Syria	Males	Mortality	Adjusted interval
C33-34	Lung	303	Notavailable	3.6	5.2	0-54	Syria	Males	Incidence	Adjusted interval
C33-34	Lung	4	Notavailable	0.13	0.14	10-24	Syria	Females	Mortality	15-year interval
C33-34	Lung	3	Notavailable	0.1	0.11	10-24	Syria	Females	Incidence	15-year interval
C33-34	Lung	10	Notavailable	0.31	0.33	10-24	Syria	Males	Mortality	15-year interval
C33-34	Lung	3	Notavailable	0.09	0.1	10-24	Syria	Males	Incidence	15-year interval
C33-34	Lung	9	Notavailable	0.36	0.43	15-29	Syria	Females	Mortality	15-year interval
C33-34	Lung	6	Notavailable	0.24	0.28	15-29	Syria	Females	Incidence	15-year interval
C33-34	Lung	13	Notavailable	0.48	0.51	15-29	Syria	Males	Mortality	15-year interval
C33-34	Lung	8	Notavailable	0.3	0.35	15-29	Syria	Males	Incidence	15-year interval
C33-34	Lung	12	Notavailable	0.39	0.44	15-34	Syria	Females	Mortality	Adjusted interval
C33-34	Lung	9	Notavailable	0.29	0.33	15-34	Syria	Females	Incidence	Adjusted interval
C33-34	Lung	18	Notavailable	0.55	0.57	15-34	Syria	Males	Mortality	Adjusted interval
C33-34	Lung	8	Notavailable	0.24	0.28	15-34	Syria	Males	Incidence	Adjusted interval
C33-34	Lung	11	Notavailable	0.56	0.59	20-34	Syria	Females	Mortality	15-year interval
C33-34	Lung	9	Notavailable	0.45	0.46	20-34	Syria	Females	Incidence	15-year interval
C33-34	Lung	15	Notavailable	0.7	0.69	20-34	Syria	Males	Mortality	15-year interval
C33-34	Lung	7	Notavailable	0.33	0.36	20-34	Syria	Males	Incidence	15-year interval
C33-34	Lung	20	Notavailable	0.78	0.8	20-39	Syria	Females	Mortality	Adjusted interval
C33-34	Lung	21	Notavailable	0.82	0.81	20-39	Syria	Females	Incidence	Adjusted interval
C33-34	Lung	22	Notavailable	0.81	0.82	20-39	Syria	Males	Mortality	Adjusted interval
C33-34	Lung	24	Notavailable	0.89	0.94	20-39	Syria	Males	Incidence	Adjusted interval
C33-34	Lung	141	Notavailable	3.7	4.3	20-54	Syria	Females	Mortality	Adjusted interval
C33-34	Lung	151	Notavailable	4	4.5	20-54	Syria	Females	Incidence	Adjusted interval
C33-34	Lung	277	Notavailable	7.2	9	20-54	Syria	Males	Mortality	Adjusted interval
C33-34	Lung	302	Notavailable	7.8	9.8	20-54	Syria	Males	Incidence	Adjusted interval
C33-34	Lung	17	Notavailable	0.98	0.97	25-39	Syria	Females	Mortality	15-year interval
C33-34	Lung	18	Notavailable	1	0.99	25-39	Syria	Females	Incidence	15-year interval
C33-34	Lung	16	Notavailable	0.89	0.87	25-39	Syria	Males	Mortality	15-year interval
C33-34	Lung	22	Notavailable	1.2	1.2	25-39	Syria	Males	Incidence	15-year interval
C33-34	Lung	77	Notavailable	3	3.2	25-49	Syria	Females	Mortality	Adjusted interval
C33-34	Lung	86	Notavailable	3.3	3.6	25-49	Syria	Females	Incidence	Adjusted interval
C33-34	Lung	131	Notavailable	5	6	25-49	Syria	Males	Mortality	Adjusted interval
C33-34	Lung	160	Notavailable	6.1	7.2	25-49	Syria	Males	Incidence	Adjusted interval
C33-34	Lung	138	Notavailable	4.6	5.1	25-54	Syria	Females	Mortality	Adjusted interval
C33-34	Lung	148	Notavailable	5	5.4	25-54	Syria	Females	Incidence	Adjusted interval
C33-34	Lung	271	Notavailable	9.1	10.8	25-54	Syria	Males	Mortality	Adjusted interval
C33-34	Lung	300	Notavailable	10.1	11.9	25-54	Syria	Males	Incidence	Adjusted interval
C33-34	Lung	34	Notavailable	2.1	2.2	30-44	Syria	Females	Mortality	15-year interval
C33-34	Lung	41	Notavailable	2.5	2.7	30-44	Syria	Females	Incidence	15-year interval
C33-34	Lung	47	Notavailable	2.9	3.3	30-44	Syria	Males	Mortality	15-year interval
C33-34	Lung	67	Notavailable	4.2	4.7	30-44	Syria	Males	Incidence	15-year interval
C33-34	Lung	133	Notavailable	5.6	6.3	30-54	Syria	Females	Mortality	Adjusted interval
C33-34	Lung	145	Notavailable	6.1	6.8	30-54	Syria	Females	Incidence	Adjusted interval
C33-34	Lung	267	Notavailable	11.5	13.7	30-54	Syria	Males	Mortality	Adjusted interval
C33-34	Lung	295	Notavailable	12.7	15	30-54	Syria	Males	Incidence	Adjusted interval
C33-34	Lung	69	Notavailable	4.8	5.2	35-49	Syria	Females	Mortality	15-year interval
C33-34	Lung	80	Notavailable	5.5	6	35-49	Syria	Females	Incidence	15-year interval
C33-34	Lung	122	Notavailable	8.8	10.1	35-49	Syria	Males	Mortality	15-year interval
C33-34	Lung	155	Notavailable	11.2	12.5	35-49	Syria	Males	Incidence	15-year interval
C33-34	Lung	130	Notavailable	7.2	7.8	35-54	Syria	Females	Mortality	Adjusted interval
C33-34	Lung	142	Notavailable	7.8	8.4	35-54	Syria	Females	Incidence	Adjusted interval
C33-34	Lung	262	Notavailable	15.3	17	35-54	Syria	Males	Mortality	Adjusted interval
C33-34	Lung	295	Notavailable	17.2	18.9	35-54	Syria	Males	Incidence	Adjusted interval
C33-34	Lung	121	Notavailable	9.8	9.9	40-54	Syria	Females	Mortality	15-year interval
C33-34	Lung	130	Notavailable	10.5	10.7	40-54	Syria	Females	Incidence	15-year interval
C33-34	Lung	255	Notavailable	21.9	22.6	40-54	Syria	Males	Mortality	15-year interval
C33-34	Lung	278	Notavailable	23.9	24.5	40-54	Syria	Males	Incidence	15-year interval
C33-34	Lung	370	Notavailable	18.8	19.8	40-69	Syria	Females	Mortality	Adjusted interval
C33-34	Lung	380	Notavailable	19.3	20.3	40-69	Syria	Females	Incidence	Adjusted interval
C33-34	Lung	967	Notavailable	53	57.9	40-69	Syria	Males	Mortality	Adjusted interval
C33-34	Lung	986	Notavailable	54.1	58.8	40-69	Syria	Males	Incidence	Adjusted interval
C33-34	Lung	179	Notavailable	16.7	16.3	45-59	Syria	Females	Mortality	15-year interval
C33-34	Lung	184	Notavailable	17.2	16.8	45-59	Syria	Females	Incidence	15-year interval
C33-34	Lung	426	Notavailable	42.8	41.7	45-59	Syria	Males	Mortality	15-year interval
C33-34	Lung	430	Notavailable	43.2	42.2	45-59	Syria	Males	Incidence	15-year interval
C33-34	Lung	228	Notavailable	24.9	25.4	50-64	Syria	Females	Mortality	15-year interval
C33-34	Lung	230	Notavailable	25.2	25.7	50-64	Syria	Females	Incidence	15-year interval
C33-34	Lung	597	Notavailable	71.1	73.4	50-64	Syria	Males	Mortality	15-year interval
C33-34	Lung	591	Notavailable	70.4	72.7	50-64	Syria	Males	Incidence	15-year interval
C33-34	Lung	310	Notavailable	28.5	29.4	50-69	Syria	Females	Mortality	Adjusted interval
C33-34	Lung	312	Notavailable	28.6	29.6	50-69	Syria	Females	Incidence	Adjusted interval
C33-34	Lung	852	Notavailable	85.6	90.3	50-69	Syria	Males	Mortality	Adjusted interval
C33-34	Lung	848	Notavailable	85.2	90	50-69	Syria	Males	Incidence	Adjusted interval
C33-34	Lung	1	Notavailable	0.03	0.03	05-19	Syria	Females	Mortality	15-year interval
C33-34	Lung	4	Notavailable	0.11	0.11	05-19	Syria	Males	Mortality	15-year interval
C33-34	Lung	1	Notavailable	0.03	0.03	05-19	Syria	Males	Incidence	15-year interval
C33-34	Lung	249	Notavailable	34.2	35.1	55-69	Syria	Females	Mortality	15-year interval
C33-34	Lung	250	Notavailable	34.3	35.3	55-69	Syria	Females	Incidence	15-year interval
C33-34	Lung	712	Notavailable	107.7	112.4	55-69	Syria	Males	Mortality	15-year interval
C33-34	Lung	708	Notavailable	107.1	111.9	55-69	Syria	Males	Incidence	15-year interval
C33-34	Lung	439	Notavailable	43.5	43.4	55-85	Syria	Females	Mortality	Adjusted interval
C33-34	Lung	440	Notavailable	43.6	43.5	55-85	Syria	Females	Incidence	Adjusted interval
C33-34	Lung	1244	Notavailable	141.8	147.2	55-85	Syria	Males	Mortality	Adjusted interval
C33-34	Lung	1249	Notavailable	142.4	147.9	55-85	Syria	Males	Incidence	Adjusted interval
C33-34	Lung	232	Notavailable	43.8	44.1	60-74	Syria	Females	Mortality	15-year interval
C33-34	Lung	233	Notavailable	44	44.3	60-74	Syria	Females	Incidence	15-year interval
C33-34	Lung	703	Notavailable	149.6	151.8	60-74	Syria	Males	Mortality	15-year interval
C33-34	Lung	708	Notavailable	150.7	153.1	60-74	Syria	Males	Incidence	15-year interval
C33-34	Lung	359	Notavailable	51.3	49.8	60-85+	Syria	Females	Mortality	Adjusted interval
C33-34	Lung	360	Notavailable	51.4	49.9	60-85+	Syria	Females	Incidence	Adjusted interval
C33-34	Lung	1038	Notavailable	175.3	174.4	60-85+	Syria	Males	Mortality	Adjusted interval
C33-34	Lung	1047	Notavailable	176.9	176	60-85+	Syria	Males	Incidence	Adjusted interval
C33-34	Lung	202	Notavailable	54.4	53.5	65-79	Syria	Females	Mortality	15-year interval
C33-34	Lung	202	Notavailable	54.4	53.5	65-79	Syria	Females	Incidence	15-year interval
C33-34	Lung	606	Notavailable	194.6	193.4	65-79	Syria	Males	Mortality	15-year interval
C33-34	Lung	616	Notavailable	197.8	196.6	65-79	Syria	Males	Incidence	15-year interval
C33-34	Lung	190	Notavailable	67.8	66.2	70-85+	Syria	Females	Mortality	15-year interval
C33-34	Lung	190	Notavailable	67.8	66.2	70-85+	Syria	Females	Incidence	15-year interval
C33-34	Lung	532	Notavailable	246.1	242.8	70-85+	Syria	Males	Mortality	15-year interval
C33-34	Lung	541	Notavailable	250.2	247	70-85+	Syria	Males	Incidence	15-year interval
C33-34	Lung	164	[119.9-224.4]	2.8	2.3	0-85+	Tunisia	Females	Mortality	15-year interval
C33-34	Lung	181	[136.2-240.6]	3.1	2.5	0-85+	Tunisia	Females	Incidence	15-year interval
C33-34	Lung	1658	[1502.5-1829.5]	28.8	25.5	0-85+	Tunisia	Males	Mortality	15-year interval
C33-34	Lung	1728	[1580.2-1889.6]	30	26.5	0-85+	Tunisia	Males	Incidence	15-year interval
C33-34	Lung	4	Notavailable	0.29	0.3	0-14	Tunisia	Females	Mortality	15-year interval
C33-34	Lung	5	Notavailable	0.35	0.36	0-14	Tunisia	Males	Mortality	15-year interval
C33-34	Lung	4	Notavailable	0.28	0.28	0-14	Tunisia	Males	Incidence	15-year interval
C33-34	Lung	5	Notavailable	0.28	0.29	0-19	Tunisia	Females	Mortality	Adjusted interval
C33-34	Lung	6	Notavailable	0.33	0.33	0-19	Tunisia	Males	Mortality	Adjusted interval
C33-34	Lung	4	Notavailable	0.22	0.22	0-19	Tunisia	Males	Incidence	Adjusted interval
C33-34	Lung	6	Notavailable	0.28	0.28	0-24	Tunisia	Females	Mortality	Adjusted interval
C33-34	Lung	2	Notavailable	0.09	0.08	0-24	Tunisia	Females	Incidence	Adjusted interval
C33-34	Lung	14	Notavailable	0.61	0.58	0-24	Tunisia	Males	Mortality	Adjusted interval
C33-34	Lung	5	Notavailable	0.22	0.22	0-24	Tunisia	Males	Incidence	Adjusted interval
C33-34	Lung	51	Notavailable	1.1	0.92	0-54	Tunisia	Females	Mortality	Adjusted interval
C33-34	Lung	62	Notavailable	1.3	1	0-54	Tunisia	Females	Incidence	Adjusted interval
C33-34	Lung	417	Notavailable	8.7	7.6	0-54	Tunisia	Males	Mortality	Adjusted interval
C33-34	Lung	455	Notavailable	9.5	8.3	0-54	Tunisia	Males	Incidence	Adjusted interval
C33-34	Lung	3	Notavailable	0.25	0.25	10-24	Tunisia	Females	Mortality	15-year interval
C33-34	Lung	2	Notavailable	0.17	0.15	10-24	Tunisia	Females	Incidence	15-year interval
C33-34	Lung	10	Notavailable	0.79	0.73	10-24	Tunisia	Males	Mortality	15-year interval
C33-34	Lung	5	Notavailable	0.4	0.4	10-24	Tunisia	Males	Incidence	15-year interval
C33-34	Lung	5	Notavailable	0.39	0.37	15-29	Tunisia	Females	Mortality	15-year interval
C33-34	Lung	3	Notavailable	0.23	0.22	15-29	Tunisia	Females	Incidence	15-year interval
C33-34	Lung	18	Notavailable	1.4	1.3	15-29	Tunisia	Males	Mortality	15-year interval
C33-34	Lung	6	Notavailable	0.45	0.41	15-29	Tunisia	Males	Incidence	15-year interval
C33-34	Lung	8	Notavailable	0.44	0.41	15-34	Tunisia	Females	Mortality	Adjusted interval
C33-34	Lung	10	Notavailable	0.55	0.44	15-34	Tunisia	Females	Incidence	Adjusted interval
C33-34	Lung	29	Notavailable	1.6	1.5	15-34	Tunisia	Males	Mortality	Adjusted interval
C33-34	Lung	10	Notavailable	0.55	0.48	15-34	Tunisia	Males	Incidence	Adjusted interval
C33-34	Lung	7	Notavailable	0.49	0.47	20-34	Tunisia	Females	Mortality	15-year interval
C33-34	Lung	10	Notavailable	0.71	0.62	20-34	Tunisia	Females	Incidence	15-year interval
C33-34	Lung	28	Notavailable	2	2	20-34	Tunisia	Males	Mortality	15-year interval
C33-34	Lung	10	Notavailable	0.71	0.68	20-34	Tunisia	Males	Incidence	15-year interval
C33-34	Lung	11	Notavailable	0.58	0.55	20-39	Tunisia	Females	Mortality	Adjusted interval
C33-34	Lung	19	Notavailable	1	0.89	20-39	Tunisia	Females	Incidence	Adjusted interval
C33-34	Lung	43	Notavailable	2.3	2.3	20-39	Tunisia	Males	Mortality	Adjusted interval
C33-34	Lung	40	Notavailable	2.2	2	20-39	Tunisia	Males	Incidence	Adjusted interval
C33-34	Lung	46	Notavailable	1.5	1.5	20-54	Tunisia	Females	Mortality	Adjusted interval
C33-34	Lung	62	Notavailable	2	2	20-54	Tunisia	Females	Incidence	Adjusted interval
C33-34	Lung	411	Notavailable	14	14.1	20-54	Tunisia	Males	Mortality	Adjusted interval
C33-34	Lung	451	Notavailable	15.4	15.4	20-54	Tunisia	Males	Incidence	Adjusted interval
C33-34	Lung	10	Notavailable	0.68	0.68	25-39	Tunisia	Females	Mortality	15-year interval
C33-34	Lung	17	Notavailable	1.2	1.1	25-39	Tunisia	Females	Incidence	15-year interval
C33-34	Lung	35	Notavailable	2.5	2.4	25-39	Tunisia	Males	Mortality	15-year interval
C33-34	Lung	39	Notavailable	2.8	2.7	25-39	Tunisia	Males	Incidence	15-year interval
C33-34	Lung	28	Notavailable	1.2	1.3	25-49	Tunisia	Females	Mortality	Adjusted interval
C33-34	Lung	41	Notavailable	1.8	1.8	25-49	Tunisia	Females	Incidence	Adjusted interval
C33-34	Lung	202	Notavailable	9.4	10.2	25-49	Tunisia	Males	Mortality	Adjusted interval
C33-34	Lung	239	Notavailable	11.1	12.1	25-49	Tunisia	Males	Incidence	Adjusted interval
C33-34	Lung	45	Notavailable	1.7	1.7	25-54	Tunisia	Females	Mortality	Adjusted interval
C33-34	Lung	60	Notavailable	2.3	2.3	25-54	Tunisia	Females	Incidence	Adjusted interval
C33-34	Lung	403	Notavailable	16.2	16.7	25-54	Tunisia	Males	Mortality	Adjusted interval
C33-34	Lung	450	Notavailable	18.1	18.7	25-54	Tunisia	Males	Incidence	Adjusted interval
C33-34	Lung	14	Notavailable	1	1	30-44	Tunisia	Females	Mortality	15-year interval
C33-34	Lung	27	Notavailable	1.9	2	30-44	Tunisia	Females	Incidence	15-year interval
C33-34	Lung	77	Notavailable	5.9	6.3	30-44	Tunisia	Males	Mortality	15-year interval
C33-34	Lung	106	Notavailable	8.1	8.8	30-44	Tunisia	Males	Incidence	15-year interval
C33-34	Lung	42	Notavailable	2	2.1	30-54	Tunisia	Females	Mortality	Adjusted interval
C33-34	Lung	59	Notavailable	2.8	2.8	30-54	Tunisia	Females	Incidence	Adjusted interval
C33-34	Lung	394	Notavailable	19.6	20.8	30-54	Tunisia	Males	Mortality	Adjusted interval
C33-34	Lung	445	Notavailable	22.1	23.6	30-54	Tunisia	Males	Incidence	Adjusted interval
C33-34	Lung	22	Notavailable	1.7	1.8	35-49	Tunisia	Females	Mortality	15-year interval
C33-34	Lung	33	Notavailable	2.6	2.7	35-49	Tunisia	Females	Incidence	15-year interval
C33-34	Lung	182	Notavailable	15.5	16.6	35-49	Tunisia	Males	Mortality	15-year interval
C33-34	Lung	230	Notavailable	19.6	20.7	35-49	Tunisia	Males	Incidence	15-year interval
C33-34	Lung	39	Notavailable	2.4	2.4	35-54	Tunisia	Females	Mortality	Adjusted interval
C33-34	Lung	52	Notavailable	3.2	3.2	35-54	Tunisia	Females	Incidence	Adjusted interval
C33-34	Lung	383	Notavailable	25.2	25.7	35-54	Tunisia	Males	Mortality	Adjusted interval
C33-34	Lung	441	Notavailable	29	29.5	35-54	Tunisia	Males	Incidence	Adjusted interval
C33-34	Lung	35	Notavailable	3	3	40-54	Tunisia	Females	Mortality	15-year interval
C33-34	Lung	43	Notavailable	3.7	3.7	40-54	Tunisia	Females	Incidence	15-year interval
C33-34	Lung	368	Notavailable	34.2	33.5	40-54	Tunisia	Males	Mortality	15-year interval
C33-34	Lung	411	Notavailable	38.2	37.5	40-54	Tunisia	Males	Incidence	15-year interval
C33-34	Lung	102	Notavailable	5.3	5.3	40-69	Tunisia	Females	Mortality	Adjusted interval
C33-34	Lung	116	Notavailable	6.1	6.1	40-69	Tunisia	Females	Incidence	Adjusted interval
C33-34	Lung	1179	Notavailable	65.2	64.8	40-69	Tunisia	Males	Mortality	Adjusted interval
C33-34	Lung	1252	Notavailable	69.2	68.8	40-69	Tunisia	Males	Incidence	Adjusted interval
C33-34	Lung	49	Notavailable	4.7	4.5	45-59	Tunisia	Females	Mortality	15-year interval
C33-34	Lung	55	Notavailable	5.2	5.1	45-59	Tunisia	Females	Incidence	15-year interval
C33-34	Lung	588	Notavailable	58.6	56.1	45-59	Tunisia	Males	Mortality	15-year interval
C33-34	Lung	622	Notavailable	62	59.5	45-59	Tunisia	Males	Incidence	15-year interval
C33-34	Lung	62	Notavailable	6.6	6.7	50-64	Tunisia	Females	Mortality	15-year interval
C33-34	Lung	67	Notavailable	7.1	7.2	50-64	Tunisia	Females	Incidence	15-year interval
C33-34	Lung	767	Notavailable	84.9	85.8	50-64	Tunisia	Males	Mortality	15-year interval
C33-34	Lung	800	Notavailable	88.6	89.5	50-64	Tunisia	Males	Incidence	15-year interval
C33-34	Lung	84	Notavailable	7.4	7.6	50-69	Tunisia	Females	Mortality	Adjusted interval
C33-34	Lung	92	Notavailable	8.1	8.3	50-69	Tunisia	Females	Incidence	Adjusted interval
C33-34	Lung	1012	Notavailable	93.9	96	50-69	Tunisia	Males	Mortality	Adjusted interval
C33-34	Lung	1052	Notavailable	97.6	99.7	50-69	Tunisia	Males	Incidence	Adjusted interval
C33-34	Lung	3	Notavailable	0.24	0.24	05-19	Tunisia	Females	Mortality	15-year interval
C33-34	Lung	3	Notavailable	0.23	0.23	05-19	Tunisia	Males	Mortality	15-year interval
C33-34	Lung	4	Notavailable	0.31	0.31	05-19	Tunisia	Males	Incidence	15-year interval
C33-34	Lung	67	Notavailable	8.8	8.9	55-69	Tunisia	Females	Mortality	15-year interval
C33-34	Lung	73	Notavailable	9.5	9.7	55-69	Tunisia	Females	Incidence	15-year interval
C33-34	Lung	811	Notavailable	110.7	113.1	55-69	Tunisia	Males	Mortality	15-year interval
C33-34	Lung	841	Notavailable	114.8	117.2	55-69	Tunisia	Males	Incidence	15-year interval
C33-34	Lung	113	Notavailable	10.3	10.1	55-85	Tunisia	Females	Mortality	Adjusted interval
C33-34	Lung	119	Notavailable	10.8	10.9	55-85	Tunisia	Females	Incidence	Adjusted interval
C33-34	Lung	1241	Notavailable	125.1	126.7	55-85	Tunisia	Males	Mortality	Adjusted interval
C33-34	Lung	1273	Notavailable	128.3	130	55-85	Tunisia	Males	Incidence	Adjusted interval
C33-34	Lung	62	Notavailable	10.7	10.8	60-74	Tunisia	Females	Mortality	15-year interval
C33-34	Lung	69	Notavailable	11.9	12	60-74	Tunisia	Females	Incidence	15-year interval
C33-34	Lung	699	Notavailable	132.8	134	60-74	Tunisia	Males	Mortality	15-year interval
C33-34	Lung	720	Notavailable	136.8	137.9	60-74	Tunisia	Males	Incidence	15-year interval
C33-34	Lung	92	Notavailable	11.6	11.4	60-85+	Tunisia	Females	Mortality	Adjusted interval
C33-34	Lung	96	Notavailable	12.2	12.1	60-85+	Tunisia	Females	Incidence	Adjusted interval
C33-34	Lung	970	Notavailable	141.7	140.8	60-85+	Tunisia	Males	Mortality	Adjusted interval
C33-34	Lung	990	Notavailable	144.6	143.9	60-85+	Tunisia	Males	Incidence	Adjusted interval
C33-34	Lung	51	Notavailable	12.4	12.3	65-79	Tunisia	Females	Mortality	15-year interval
C33-34	Lung	58	Notavailable	14.1	14	65-79	Tunisia	Females	Incidence	15-year interval
C33-34	Lung	532	Notavailable	151.1	150.4	65-79	Tunisia	Males	Mortality	15-year interval
C33-34	Lung	543	Notavailable	154.2	153.6	65-79	Tunisia	Males	Incidence	15-year interval
C33-34	Lung	46	Notavailable	13.7	13.5	70-85+	Tunisia	Females	Mortality	15-year interval
C33-34	Lung	46	Notavailable	13.7	14	70-85+	Tunisia	Females	Incidence	15-year interval
C33-34	Lung	430	Notavailable	165.9	164.2	70-85+	Tunisia	Males	Mortality	15-year interval
C33-34	Lung	432	Notavailable	166.6	165.3	70-85+	Tunisia	Males	Incidence	15-year interval
C33-34	Lung	143	[118.4-172.6]	2.1	6.3	0-85+	UAE	Males	Mortality	15-year interval
C33-34	Lung	145	[122.6-171.4]	2.1	7	0-85+	UAE	Males	Incidence	15-year interval
C33-34	Lung	40	[28.2-56.7]	1.5	4.6	0-85+	UAE	Females	Mortality	15-year interval
C33-34	Lung	45	[33.0-61.4]	1.7	5	0-85+	UAE	Females	Incidence	15-year interval
C33-34	Lung	1	Notavailable	0.15	0.14	0-14	UAE	Males	Incidence	15-year interval
C33-34	Lung	1	Notavailable	0.11	0.1	0-19	UAE	Males	Mortality	Adjusted interval
C33-34	Lung	1	Notavailable	0.11	0.11	0-19	UAE	Males	Incidence	Adjusted interval
C33-34	Lung	1	Notavailable	0.07	0.08	0-24	UAE	Males	Mortality	Adjusted interval
C33-34	Lung	1	Notavailable	0.07	0.09	0-24	UAE	Males	Incidence	Adjusted interval
C33-34	Lung	10	Notavailable	0.4	0.4	0-54	UAE	Females	Mortality	Adjusted interval
C33-34	Lung	12	Notavailable	0.48	0.51	0-54	UAE	Females	Incidence	Adjusted interval
C33-34	Lung	15	Notavailable	0.23	0.2	0-54	UAE	Males	Mortality	Adjusted interval
C33-34	Lung	20	Notavailable	0.31	0.25	0-54	UAE	Males	Incidence	Adjusted interval
C33-34	Lung	1	Notavailable	0.11	0.15	10-24	UAE	Males	Mortality	15-year interval
C33-34	Lung	1	Notavailable	0.11	0.17	10-24	UAE	Males	Incidence	15-year interval
C33-34	Lung	1	Notavailable	0.16	0.12	15-29	UAE	Females	Incidence	15-year interval
C33-34	Lung	1	Notavailable	0.06	0.16	15-29	UAE	Males	Mortality	15-year interval
C33-34	Lung	1	Notavailable	0.1	0.06	15-34	UAE	Females	Mortality	Adjusted interval
C33-34	Lung	1	Notavailable	0.1	0.1	15-34	UAE	Females	Incidence	Adjusted interval
C33-34	Lung	1	Notavailable	0.04	0.13	15-34	UAE	Males	Mortality	Adjusted interval
C33-34	Lung	3	Notavailable	0.11	0.05	15-34	UAE	Males	Incidence	Adjusted interval
C33-34	Lung	1	Notavailable	0.13	0.08	20-34	UAE	Females	Mortality	15-year interval
C33-34	Lung	1	Notavailable	0.13	0.14	20-34	UAE	Females	Incidence	15-year interval
C33-34	Lung	3	Notavailable	0.12	0.07	20-34	UAE	Males	Incidence	15-year interval
C33-34	Lung	2	Notavailable	0.18	0.13	20-39	UAE	Females	Mortality	Adjusted interval
C33-34	Lung	1	Notavailable	0.09	0.11	20-39	UAE	Females	Incidence	Adjusted interval
C33-34	Lung	1	Notavailable	0.03	0.02	20-39	UAE	Males	Mortality	Adjusted interval
C33-34	Lung	4	Notavailable	0.11	0.08	20-39	UAE	Males	Incidence	Adjusted interval
C33-34	Lung	10	Notavailable	0.59	0.75	20-54	UAE	Females	Mortality	Adjusted interval
C33-34	Lung	12	Notavailable	0.71	0.96	20-54	UAE	Females	Incidence	Adjusted interval
C33-34	Lung	14	Notavailable	0.25	0.29	20-54	UAE	Males	Mortality	Adjusted interval
C33-34	Lung	19	Notavailable	0.34	0.38	20-54	UAE	Males	Incidence	Adjusted interval
C33-34	Lung	2	Notavailable	0.22	0.18	25-39	UAE	Females	Mortality	15-year interval
C33-34	Lung	1	Notavailable	0.11	0.16	25-39	UAE	Females	Incidence	15-year interval
C33-34	Lung	1	Notavailable	0.03	0.03	25-39	UAE	Males	Mortality	15-year interval
C33-34	Lung	4	Notavailable	0.13	0.11	25-39	UAE	Males	Incidence	15-year interval
C33-34	Lung	5	Notavailable	0.36	0.39	25-49	UAE	Females	Mortality	Adjusted interval
C33-34	Lung	6	Notavailable	0.44	0.54	25-49	UAE	Females	Incidence	Adjusted interval
C33-34	Lung	10	Notavailable	0.22	0.25	25-49	UAE	Males	Mortality	Adjusted interval
C33-34	Lung	14	Notavailable	0.3	0.34	25-49	UAE	Males	Incidence	Adjusted interval
C33-34	Lung	10	Notavailable	0.67	0.91	25-54	UAE	Females	Mortality	Adjusted interval
C33-34	Lung	12	Notavailable	0.8	1.2	25-54	UAE	Females	Incidence	Adjusted interval
C33-34	Lung	14	Notavailable	0.28	0.35	25-54	UAE	Males	Mortality	Adjusted interval
C33-34	Lung	19	Notavailable	0.38	0.46	25-54	UAE	Males	Incidence	Adjusted interval
C33-34	Lung	3	Notavailable	0.32	0.33	30-44	UAE	Females	Mortality	15-year interval
C33-34	Lung	2	Notavailable	0.21	0.25	30-44	UAE	Females	Incidence	15-year interval
C33-34	Lung	4	Notavailable	0.13	0.15	30-44	UAE	Males	Mortality	15-year interval
C33-34	Lung	6	Notavailable	0.2	0.2	30-44	UAE	Males	Incidence	15-year interval
C33-34	Lung	10	Notavailable	0.81	1.2	30-54	UAE	Females	Mortality	Adjusted interval
C33-34	Lung	11	Notavailable	0.89	1.4	30-54	UAE	Females	Incidence	Adjusted interval
C33-34	Lung	14	Notavailable	0.34	0.45	30-54	UAE	Males	Mortality	Adjusted interval
C33-34	Lung	19	Notavailable	0.46	0.58	30-54	UAE	Males	Incidence	Adjusted interval
C33-34	Lung	4	Notavailable	0.51	0.59	35-49	UAE	Females	Mortality	15-year interval
C33-34	Lung	5	Notavailable	0.64	0.79	35-49	UAE	Females	Incidence	15-year interval
C33-34	Lung	10	Notavailable	0.39	0.45	35-49	UAE	Males	Mortality	15-year interval
C33-34	Lung	11	Notavailable	0.43	0.51	35-49	UAE	Males	Incidence	15-year interval
C33-34	Lung	9	Notavailable	1	1.4	35-54	UAE	Females	Mortality	Adjusted interval
C33-34	Lung	11	Notavailable	1.2	1.7	35-54	UAE	Females	Incidence	Adjusted interval
C33-34	Lung	14	Notavailable	0.47	0.57	35-54	UAE	Males	Mortality	Adjusted interval
C33-34	Lung	16	Notavailable	0.54	0.67	35-54	UAE	Males	Incidence	Adjusted interval
C33-34	Lung	8	Notavailable	1.4	1.8	40-54	UAE	Females	Mortality	15-year interval
C33-34	Lung	11	Notavailable	1.9	2.3	40-54	UAE	Females	Incidence	15-year interval
C33-34	Lung	13	Notavailable	0.67	0.73	40-54	UAE	Males	Mortality	15-year interval
C33-34	Lung	15	Notavailable	0.77	0.87	40-54	UAE	Males	Incidence	15-year interval
C33-34	Lung	30	Notavailable	4.4	10.3	40-69	UAE	Females	Mortality	Adjusted interval
C33-34	Lung	36	Notavailable	5.2	11.9	40-69	UAE	Females	Incidence	Adjusted interval
C33-34	Lung	114	Notavailable	4.9	14.1	40-69	UAE	Males	Mortality	Adjusted interval
C33-34	Lung	110	Notavailable	4.7	14.8	40-69	UAE	Males	Incidence	Adjusted interval
C33-34	Lung	12	Notavailable	3.2	3.8	45-59	UAE	Females	Mortality	15-year interval
C33-34	Lung	15	Notavailable	4	4.7	45-59	UAE	Females	Incidence	15-year interval
C33-34	Lung	55	Notavailable	4.2	5.5	45-59	UAE	Males	Mortality	15-year interval
C33-34	Lung	46	Notavailable	3.5	4.4	45-59	UAE	Males	Incidence	15-year interval
C33-34	Lung	21	Notavailable	9.5	13.8	50-64	UAE	Females	Mortality	15-year interval
C33-34	Lung	24	Notavailable	10.9	15.5	50-64	UAE	Females	Incidence	15-year interval
C33-34	Lung	87	Notavailable	11.5	17.5	50-64	UAE	Males	Mortality	15-year interval
C33-34	Lung	79	Notavailable	10.5	17	50-64	UAE	Males	Incidence	15-year interval
C33-34	Lung	27	Notavailable	11.3	17.5	50-69	UAE	Females	Mortality	Adjusted interval
C33-34	Lung	31	Notavailable	13	19.9	50-69	UAE	Females	Incidence	Adjusted interval
C33-34	Lung	105	Notavailable	13.3	24.2	50-69	UAE	Males	Mortality	Adjusted interval
C33-34	Lung	100	Notavailable	12.7	25.4	50-69	UAE	Males	Incidence	Adjusted interval
C33-34	Lung	1	Notavailable	0.15	0.14	05-19	UAE	Males	Mortality	15-year interval
C33-34	Lung	1	Notavailable	0.15	0.16	05-19	UAE	Males	Incidence	15-year interval
C33-34	Lung	22	Notavailable	18.1	23.6	55-69	UAE	Females	Mortality	15-year interval
C33-34	Lung	25	Notavailable	20.6	26.7	55-69	UAE	Females	Incidence	15-year interval
C33-34	Lung	101	Notavailable	26.3	34.7	55-69	UAE	Males	Mortality	15-year interval
C33-34	Lung	95	Notavailable	24.8	36.4	55-69	UAE	Males	Incidence	15-year interval
C33-34	Lung	30	Notavailable	21.3	28.4	55-85	UAE	Females	Mortality	Adjusted interval
C33-34	Lung	33	Notavailable	23.4	30.7	55-85	UAE	Females	Incidence	Adjusted interval
C33-34	Lung	128	Notavailable	29.9	41.2	55-85	UAE	Males	Mortality	Adjusted interval
C33-34	Lung	125	Notavailable	29.2	45	55-85	UAE	Males	Incidence	Adjusted interval
C33-34	Lung	21	Notavailable	33.9	34.4	60-74	UAE	Females	Mortality	15-year interval
C33-34	Lung	23	Notavailable	37.1	37.5	60-74	UAE	Females	Incidence	15-year interval
C33-34	Lung	72	Notavailable	45	48.7	60-74	UAE	Males	Mortality	15-year interval
C33-34	Lung	78	Notavailable	48.7	53	60-74	UAE	Males	Incidence	15-year interval
C33-34	Lung	25	Notavailable	35.2	36.2	60-85+	UAE	Females	Mortality	Adjusted interval
C33-34	Lung	27	Notavailable	38	38.8	60-85+	UAE	Females	Incidence	Adjusted interval
C33-34	Lung	83	Notavailable	46.3	49.6	60-85+	UAE	Males	Mortality	Adjusted interval
C33-34	Lung	92	Notavailable	51.3	56.5	60-85+	UAE	Males	Incidence	Adjusted interval
C33-34	Lung	12	Notavailable	37.1	37.6	65-79	UAE	Females	Mortality	15-year interval
C33-34	Lung	13	Notavailable	40.2	40.4	65-79	UAE	Females	Incidence	15-year interval
C33-34	Lung	42	Notavailable	59.1	58.8	65-79	UAE	Males	Mortality	15-year interval
C33-34	Lung	46	Notavailable	64.7	64.5	65-79	UAE	Males	Incidence	15-year interval
C33-34	Lung	8	Notavailable	41.4	41.9	70-85+	UAE	Females	Mortality	15-year interval
C33-34	Lung	8	Notavailable	41.4	41.9	70-85+	UAE	Females	Incidence	15-year interval
C33-34	Lung	27	Notavailable	61.2	58.9	70-85+	UAE	Males	Mortality	15-year interval
C33-34	Lung	30	Notavailable	68	68.5	70-85+	UAE	Males	Incidence	15-year interval
C33-34	Lung	105948	[103671.0-108275.0]	64.2	30.8	0-85+	USA	Females	Incidence	15-year interval
C33-34	Lung	121408	[119277.0-123577.0]	75	40.1	0-85+	USA	Males	Incidence	15-year interval
C33-34	Lung	71116	[70091.6-72155.4]	43.1	19	0-85+	USA	Females	Mortality	15-year interval
C33-34	Lung	81307	[80144.6-82486.3]	50.3	25.9	0-85+	USA	Males	Mortality	15-year interval
C33-34	Lung	4	Notavailable	0.01	0.01	0-14	USA	Females	Mortality	15-year interval
C33-34	Lung	10	Notavailable	0.03	0.04	0-14	USA	Females	Incidence	15-year interval
C33-34	Lung	5	Notavailable	0.02	0.02	0-14	USA	Males	Mortality	15-year interval
C33-34	Lung	11	Notavailable	0.03	0.04	0-14	USA	Males	Incidence	15-year interval
C33-34	Lung	7	Notavailable	0.02	0.02	0-19	USA	Females	Mortality	Adjusted interval
C33-34	Lung	23	Notavailable	0.06	0.06	0-19	USA	Females	Incidence	Adjusted interval
C33-34	Lung	8	Notavailable	0.02	0.02	0-19	USA	Males	Mortality	Adjusted interval
C33-34	Lung	27	Notavailable	0.06	0.06	0-19	USA	Males	Incidence	Adjusted interval
C33-34	Lung	18	Notavailable	0.03	0.03	0-24	USA	Females	Mortality	Adjusted interval
C33-34	Lung	63	Notavailable	0.12	0.11	0-24	USA	Females	Incidence	Adjusted interval
C33-34	Lung	11	Notavailable	0.02	0.02	0-24	USA	Males	Mortality	Adjusted interval
C33-34	Lung	64	Notavailable	0.12	0.11	0-24	USA	Males	Incidence	Adjusted interval
C33-34	Lung	4631	Notavailable	4	2.8	0-54	USA	Females	Mortality	Adjusted interval
C33-34	Lung	8964	Notavailable	7.8	5.6	0-54	USA	Females	Incidence	Adjusted interval
C33-34	Lung	4849	Notavailable	4.1	2.9	0-54	USA	Males	Mortality	Adjusted interval
C33-34	Lung	9046	Notavailable	7.7	5.5	0-54	USA	Males	Incidence	Adjusted interval
C33-34	Lung	15	Notavailable	0.05	0.04	10-24	USA	Females	Mortality	15-year interval
C33-34	Lung	55	Notavailable	0.17	0.16	10-24	USA	Females	Incidence	15-year interval
C33-34	Lung	8	Notavailable	0.02	0.02	10-24	USA	Males	Mortality	15-year interval
C33-34	Lung	57	Notavailable	0.17	0.16	10-24	USA	Males	Incidence	15-year interval
C33-34	Lung	27	Notavailable	0.08	0.08	15-29	USA	Females	Mortality	15-year interval
C33-34	Lung	140	Notavailable	0.43	0.4	15-29	USA	Females	Incidence	15-year interval
C33-34	Lung	28	Notavailable	0.08	0.08	15-29	USA	Males	Mortality	15-year interval
C33-34	Lung	119	Notavailable	0.35	0.33	15-29	USA	Males	Incidence	15-year interval
C33-34	Lung	75	Notavailable	0.17	0.15	15-34	USA	Females	Mortality	Adjusted interval
C33-34	Lung	273	Notavailable	0.62	0.56	15-34	USA	Females	Incidence	Adjusted interval
C33-34	Lung	73	Notavailable	0.16	0.14	15-34	USA	Males	Mortality	Adjusted interval
C33-34	Lung	246	Notavailable	0.54	0.49	15-34	USA	Males	Incidence	Adjusted interval
C33-34	Lung	72	Notavailable	0.22	0.2	20-34	USA	Females	Mortality	15-year interval
C33-34	Lung	260	Notavailable	0.78	0.74	20-34	USA	Females	Incidence	15-year interval
C33-34	Lung	70	Notavailable	0.2	0.19	20-34	USA	Males	Mortality	15-year interval
C33-34	Lung	230	Notavailable	0.66	0.63	20-34	USA	Males	Incidence	15-year interval
C33-34	Lung	147	Notavailable	0.34	0.31	20-39	USA	Females	Mortality	Adjusted interval
C33-34	Lung	318	Notavailable	0.72	0.7	20-39	USA	Females	Incidence	Adjusted interval
C33-34	Lung	202	Notavailable	0.45	0.42	20-39	USA	Males	Mortality	Adjusted interval
C33-34	Lung	496	Notavailable	1.1	1	20-39	USA	Males	Incidence	Adjusted interval
C33-34	Lung	4624	Notavailable	6.2	5.3	20-54	USA	Females	Mortality	Adjusted interval
C33-34	Lung	8941	Notavailable	12	10.5	20-54	USA	Females	Incidence	Adjusted interval
C33-34	Lung	4841	Notavailable	6.4	5.5	20-54	USA	Males	Mortality	Adjusted interval
C33-34	Lung	9019	Notavailable	11.9	10.4	20-54	USA	Males	Incidence	Adjusted interval
C33-34	Lung	136	Notavailable	0.41	0.39	25-39	USA	Females	Mortality	15-year interval
C33-34	Lung	278	Notavailable	0.85	0.83	25-39	USA	Females	Incidence	15-year interval
C33-34	Lung	199	Notavailable	0.59	0.57	25-39	USA	Males	Mortality	15-year interval
C33-34	Lung	459	Notavailable	1.4	1.3	25-39	USA	Males	Incidence	15-year interval
C33-34	Lung	1661	Notavailable	3.1	3.1	25-49	USA	Females	Mortality	Adjusted interval
C33-34	Lung	3866	Notavailable	7.3	7.2	25-49	USA	Females	Incidence	Adjusted interval
C33-34	Lung	1585	Notavailable	2.9	2.9	25-49	USA	Males	Mortality	Adjusted interval
C33-34	Lung	3383	Notavailable	6.3	6.3	25-49	USA	Males	Incidence	Adjusted interval
C33-34	Lung	4613	Notavailable	7.3	6.4	25-54	USA	Females	Mortality	Adjusted interval
C33-34	Lung	8901	Notavailable	14	12.7	25-54	USA	Females	Incidence	Adjusted interval
C33-34	Lung	4838	Notavailable	7.5	6.7	25-54	USA	Males	Mortality	Adjusted interval
C33-34	Lung	8982	Notavailable	13.9	12.5	25-54	USA	Males	Incidence	Adjusted interval
C33-34	Lung	405	Notavailable	1.3	1.3	30-44	USA	Females	Mortality	15-year interval
C33-34	Lung	1177	Notavailable	3.7	3.9	30-44	USA	Females	Incidence	15-year interval
C33-34	Lung	471	Notavailable	1.5	1.5	30-44	USA	Males	Mortality	15-year interval
C33-34	Lung	982	Notavailable	3.1	3.2	30-44	USA	Males	Incidence	15-year interval
C33-34	Lung	4600	Notavailable	8.8	8.2	30-54	USA	Females	Mortality	Adjusted interval
C33-34	Lung	8814	Notavailable	16.9	15.9	30-54	USA	Females	Incidence	Adjusted interval
C33-34	Lung	4816	Notavailable	9.2	8.5	30-54	USA	Males	Mortality	Adjusted interval
C33-34	Lung	8916	Notavailable	17	15.8	30-54	USA	Males	Incidence	Adjusted interval
C33-34	Lung	1600	Notavailable	5.2	5.3	35-49	USA	Females	Mortality	15-year interval
C33-34	Lung	3646	Notavailable	11.9	12	35-49	USA	Females	Incidence	15-year interval
C33-34	Lung	1518	Notavailable	5	5	35-49	USA	Males	Mortality	15-year interval
C33-34	Lung	3190	Notavailable	10.4	10.5	35-49	USA	Males	Incidence	15-year interval
C33-34	Lung	4552	Notavailable	11.1	10.2	35-54	USA	Females	Mortality	Adjusted interval
C33-34	Lung	8681	Notavailable	21.1	19.8	35-54	USA	Females	Incidence	Adjusted interval
C33-34	Lung	4771	Notavailable	11.6	10.6	35-54	USA	Males	Mortality	Adjusted interval
C33-34	Lung	8789	Notavailable	21.3	19.7	35-54	USA	Males	Incidence	Adjusted interval
C33-34	Lung	4477	Notavailable	14.6	13.6	40-54	USA	Females	Mortality	15-year interval
C33-34	Lung	8623	Notavailable	28.1	26.6	40-54	USA	Females	Incidence	15-year interval
C33-34	Lung	4639	Notavailable	15.1	13.8	40-54	USA	Males	Mortality	15-year interval
C33-34	Lung	8523	Notavailable	27.7	25.7	40-54	USA	Males	Incidence	15-year interval
C33-34	Lung	27584	Notavailable	45.2	37.7	40-69	USA	Females	Mortality	Adjusted interval
C33-34	Lung	49510	Notavailable	81.1	68.3	40-69	USA	Females	Incidence	Adjusted interval
C33-34	Lung	34661	Notavailable	58.4	49.5	40-69	USA	Males	Mortality	Adjusted interval
C33-34	Lung	57941	Notavailable	97.5	83.3	40-69	USA	Males	Incidence	Adjusted interval
C33-34	Lung	9324	Notavailable	29.4	26.7	45-59	USA	Females	Mortality	15-year interval
C33-34	Lung	16383	Notavailable	51.7	47.4	45-59	USA	Females	Incidence	15-year interval
C33-34	Lung	10674	Notavailable	33.8	30.1	45-59	USA	Males	Mortality	15-year interval
C33-34	Lung	18608	Notavailable	59	53.1	45-59	USA	Males	Incidence	15-year interval
C33-34	Lung	15683	Notavailable	49.1	47.6	50-64	USA	Females	Mortality	15-year interval
C33-34	Lung	27458	Notavailable	85.9	83.3	50-64	USA	Females	Incidence	15-year interval
C33-34	Lung	19760	Notavailable	63.3	61.8	50-64	USA	Males	Mortality	15-year interval
C33-34	Lung	33113	Notavailable	106.1	103.7	50-64	USA	Males	Incidence	15-year interval
C33-34	Lung	26059	Notavailable	63.7	60.4	50-69	USA	Females	Mortality	Adjusted interval
C33-34	Lung	45922	Notavailable	112.2	106.3	50-69	USA	Females	Incidence	Adjusted interval
C33-34	Lung	33275	Notavailable	84.6	81.5	50-69	USA	Males	Mortality	Adjusted interval
C33-34	Lung	55017	Notavailable	139.9	134.9	50-69	USA	Males	Incidence	Adjusted interval
C33-34	Lung	5	Notavailable	0.02	0.02	05-19	USA	Females	Mortality	15-year interval
C33-34	Lung	16	Notavailable	0.05	0.05	05-19	USA	Females	Incidence	15-year interval
C33-34	Lung	6	Notavailable	0.02	0.02	05-19	USA	Males	Mortality	15-year interval
C33-34	Lung	21	Notavailable	0.07	0.06	05-19	USA	Males	Incidence	15-year interval
C33-34	Lung	23107	Notavailable	76.1	75.1	55-69	USA	Females	Mortality	15-year interval
C33-34	Lung	40887	Notavailable	134.6	132.9	55-69	USA	Females	Incidence	15-year interval
C33-34	Lung	30022	Notavailable	104.7	104.7	55-69	USA	Males	Mortality	15-year interval
C33-34	Lung	49418	Notavailable	172.4	172.3	55-69	USA	Males	Incidence	15-year interval
C33-34	Lung	66485	Notavailable	133.1	110.8	55-85	USA	Females	Mortality	Adjusted interval
C33-34	Lung	96984	Notavailable	194.1	173.9	55-85	USA	Females	Incidence	Adjusted interval
C33-34	Lung	76458	Notavailable	175.3	156	55-85	USA	Males	Mortality	Adjusted interval
C33-34	Lung	112362	Notavailable	257.6	236.4	55-85	USA	Males	Incidence	Adjusted interval
C33-34	Lung	30371	Notavailable	114.9	110	60-74	USA	Females	Mortality	15-year interval
C33-34	Lung	51842	Notavailable	196.1	189	60-74	USA	Females	Incidence	15-year interval
C33-34	Lung	38213	Notavailable	159.7	155.2	60-74	USA	Males	Mortality	15-year interval
C33-34	Lung	61450	Notavailable	256.8	250	60-74	USA	Males	Incidence	15-year interval
C33-34	Lung	61356	Notavailable	157.6	134.2	60-85+	USA	Females	Mortality	Adjusted interval
C33-34	Lung	88238	Notavailable	226.6	208.3	60-85+	USA	Females	Incidence	Adjusted interval
C33-34	Lung	70129	Notavailable	213.6	191.4	60-85+	USA	Males	Mortality	Adjusted interval
C33-34	Lung	101688	Notavailable	309.7	286.5	60-85+	USA	Males	Incidence	Adjusted interval
C33-34	Lung	33770	Notavailable	161.1	153.5	65-79	USA	Females	Mortality	15-year interval
C33-34	Lung	53320	Notavailable	254.3	247	65-79	USA	Females	Incidence	15-year interval
C33-34	Lung	40235	Notavailable	221.9	214.5	65-79	USA	Males	Mortality	15-year interval
C33-34	Lung	61972	Notavailable	341.8	333	65-79	USA	Males	Incidence	15-year interval
C33-34	Lung	43378	Notavailable	221.5	209.2	70-85+	USA	Females	Mortality	15-year interval
C33-34	Lung	56097	Notavailable	286.5	286.7	70-85+	USA	Females	Incidence	15-year interval
C33-34	Lung	46436	Notavailable	310.4	297.1	70-85+	USA	Males	Mortality	15-year interval
C33-34	Lung	62944	Notavailable	420.8	412.7	70-85+	USA	Males	Incidence	15-year interval
C43	Melanoma	69	[41.8-113.9]	0.33	0.31	0-85+	Algeria	Females	Mortality	15-year interval
C43	Melanoma	94	[57.4-153.8]	0.44	0.45	0-85+	Algeria	Males	Mortality	15-year interval
C43	Melanoma	130	[84.8-199.3]	0.63	0.62	0-85+	Algeria	Females	Incidence	15-year interval
C43	Melanoma	142	[93.3-216.0]	0.67	0.69	0-85+	Algeria	Males	Incidence	15-year interval
C43	Melanoma	1	Notavailable	0.01	0.02	0-19	Algeria	Females	Incidence	Adjusted interval
C43	Melanoma	2	Notavailable	0.02	0.02	0-24	Algeria	Females	Incidence	Adjusted interval
C43	Melanoma	1	Notavailable	0.01	0.01	0-24	Algeria	Males	Incidence	Adjusted interval
C43	Melanoma	13	Notavailable	0.07	0.07	0-54	Algeria	Females	Mortality	Adjusted interval
C43	Melanoma	43	Notavailable	0.24	0.24	0-54	Algeria	Females	Incidence	Adjusted interval
C43	Melanoma	16	Notavailable	0.09	0.09	0-54	Algeria	Males	Mortality	Adjusted interval
C43	Melanoma	42	Notavailable	0.23	0.23	0-54	Algeria	Males	Incidence	Adjusted interval
C43	Melanoma	2	Notavailable	0.04	0.04	10-24	Algeria	Females	Incidence	15-year interval
C43	Melanoma	1	Notavailable	0.02	0.02	10-24	Algeria	Males	Incidence	15-year interval
C43	Melanoma	1	Notavailable	0.02	0.02	15-29	Algeria	Females	Mortality	15-year interval
C43	Melanoma	5	Notavailable	0.1	0.1	15-29	Algeria	Females	Incidence	15-year interval
C43	Melanoma	1	Notavailable	0.02	0.02	15-29	Algeria	Males	Mortality	15-year interval
C43	Melanoma	6	Notavailable	0.12	0.1	15-29	Algeria	Males	Incidence	15-year interval
C43	Melanoma	2	Notavailable	0.03	0.02	15-34	Algeria	Females	Mortality	Adjusted interval
C43	Melanoma	7	Notavailable	0.11	0.1	15-34	Algeria	Females	Incidence	Adjusted interval
C43	Melanoma	2	Notavailable	0.03	0.02	15-34	Algeria	Males	Mortality	Adjusted interval
C43	Melanoma	7	Notavailable	0.1	0.09	15-34	Algeria	Males	Incidence	Adjusted interval
C43	Melanoma	2	Notavailable	0.04	0.03	20-34	Algeria	Females	Mortality	15-year interval
C43	Melanoma	6	Notavailable	0.11	0.11	20-34	Algeria	Females	Incidence	15-year interval
C43	Melanoma	2	Notavailable	0.04	0.03	20-34	Algeria	Males	Mortality	15-year interval
C43	Melanoma	7	Notavailable	0.13	0.13	20-34	Algeria	Males	Incidence	15-year interval
C43	Melanoma	3	Notavailable	0.04	0.04	20-39	Algeria	Females	Mortality	Adjusted interval
C43	Melanoma	10	Notavailable	0.14	0.14	20-39	Algeria	Females	Incidence	Adjusted interval
C43	Melanoma	4	Notavailable	0.06	0.05	20-39	Algeria	Males	Mortality	Adjusted interval
C43	Melanoma	13	Notavailable	0.18	0.18	20-39	Algeria	Males	Incidence	Adjusted interval
C43	Melanoma	13	Notavailable	0.12	0.14	20-54	Algeria	Females	Mortality	Adjusted interval
C43	Melanoma	42	Notavailable	0.4	0.44	20-54	Algeria	Females	Incidence	Adjusted interval
C43	Melanoma	16	Notavailable	0.15	0.16	20-54	Algeria	Males	Mortality	Adjusted interval
C43	Melanoma	42	Notavailable	0.4	0.43	20-54	Algeria	Males	Incidence	Adjusted interval
C43	Melanoma	3	Notavailable	0.06	0.06	25-39	Algeria	Females	Mortality	15-year interval
C43	Melanoma	9	Notavailable	0.17	0.17	25-39	Algeria	Females	Incidence	15-year interval
C43	Melanoma	4	Notavailable	0.07	0.07	25-39	Algeria	Males	Mortality	15-year interval
C43	Melanoma	12	Notavailable	0.22	0.23	25-39	Algeria	Males	Incidence	15-year interval
C43	Melanoma	8	Notavailable	0.1	0.11	25-49	Algeria	Females	Mortality	Adjusted interval
C43	Melanoma	27	Notavailable	0.34	0.38	25-49	Algeria	Females	Incidence	Adjusted interval
C43	Melanoma	11	Notavailable	0.14	0.15	25-49	Algeria	Males	Mortality	Adjusted interval
C43	Melanoma	31	Notavailable	0.39	0.42	25-49	Algeria	Males	Incidence	Adjusted interval
C43	Melanoma	13	Notavailable	0.15	0.17	25-54	Algeria	Females	Mortality	Adjusted interval
C43	Melanoma	41	Notavailable	0.46	0.52	25-54	Algeria	Females	Incidence	Adjusted interval
C43	Melanoma	16	Notavailable	0.18	0.2	25-54	Algeria	Males	Mortality	Adjusted interval
C43	Melanoma	41	Notavailable	0.46	0.51	25-54	Algeria	Males	Incidence	Adjusted interval
C43	Melanoma	3	Notavailable	0.06	0.06	30-44	Algeria	Females	Mortality	15-year interval
C43	Melanoma	12	Notavailable	0.24	0.26	30-44	Algeria	Females	Incidence	15-year interval
C43	Melanoma	6	Notavailable	0.12	0.13	30-44	Algeria	Males	Mortality	15-year interval
C43	Melanoma	17	Notavailable	0.34	0.37	30-44	Algeria	Males	Incidence	15-year interval
C43	Melanoma	12	Notavailable	0.17	0.2	30-54	Algeria	Females	Mortality	Adjusted interval
C43	Melanoma	38	Notavailable	0.54	0.62	30-54	Algeria	Females	Incidence	Adjusted interval
C43	Melanoma	15	Notavailable	0.21	0.24	30-54	Algeria	Males	Mortality	Adjusted interval
C43	Melanoma	36	Notavailable	0.51	0.57	30-54	Algeria	Males	Incidence	Adjusted interval
C43	Melanoma	6	Notavailable	0.14	0.16	35-49	Algeria	Females	Mortality	15-year interval
C43	Melanoma	22	Notavailable	0.52	0.57	35-49	Algeria	Females	Incidence	15-year interval
C43	Melanoma	9	Notavailable	0.21	0.23	35-49	Algeria	Males	Mortality	15-year interval
C43	Melanoma	25	Notavailable	0.59	0.62	35-49	Algeria	Males	Incidence	15-year interval
C43	Melanoma	11	Notavailable	0.21	0.24	35-54	Algeria	Females	Mortality	Adjusted interval
C43	Melanoma	36	Notavailable	0.69	0.76	35-54	Algeria	Females	Incidence	Adjusted interval
C43	Melanoma	14	Notavailable	0.27	0.29	35-54	Algeria	Males	Mortality	Adjusted interval
C43	Melanoma	35	Notavailable	0.67	0.71	35-54	Algeria	Males	Incidence	Adjusted interval
C43	Melanoma	10	Notavailable	0.28	0.3	40-54	Algeria	Females	Mortality	15-year interval
C43	Melanoma	32	Notavailable	0.91	0.94	40-54	Algeria	Females	Incidence	15-year interval
C43	Melanoma	12	Notavailable	0.34	0.35	40-54	Algeria	Males	Mortality	15-year interval
C43	Melanoma	29	Notavailable	0.82	0.83	40-54	Algeria	Males	Incidence	15-year interval
C43	Melanoma	26	Notavailable	0.47	0.5	40-69	Algeria	Females	Mortality	Adjusted interval
C43	Melanoma	67	Notavailable	1.2	1.3	40-69	Algeria	Females	Incidence	Adjusted interval
C43	Melanoma	35	Notavailable	0.63	0.67	40-69	Algeria	Males	Mortality	Adjusted interval
C43	Melanoma	70	Notavailable	1.3	1.3	40-69	Algeria	Males	Incidence	Adjusted interval
C43	Melanoma	15	Notavailable	0.51	0.51	45-59	Algeria	Females	Mortality	15-year interval
C43	Melanoma	39	Notavailable	1.3	1.3	45-59	Algeria	Females	Incidence	15-year interval
C43	Melanoma	16	Notavailable	0.54	0.54	45-59	Algeria	Males	Mortality	15-year interval
C43	Melanoma	32	Notavailable	1.1	1.1	45-59	Algeria	Males	Incidence	15-year interval
C43	Melanoma	17	Notavailable	0.7	0.71	50-64	Algeria	Females	Mortality	15-year interval
C43	Melanoma	40	Notavailable	1.6	1.7	50-64	Algeria	Females	Incidence	15-year interval
C43	Melanoma	19	Notavailable	0.77	0.78	50-64	Algeria	Males	Mortality	15-year interval
C43	Melanoma	37	Notavailable	1.5	1.5	50-64	Algeria	Males	Incidence	15-year interval
C43	Melanoma	21	Notavailable	0.71	0.73	50-69	Algeria	Females	Mortality	Adjusted interval
C43	Melanoma	49	Notavailable	1.7	1.7	50-69	Algeria	Females	Incidence	Adjusted interval
C43	Melanoma	28	Notavailable	0.94	0.96	50-69	Algeria	Males	Mortality	Adjusted interval
C43	Melanoma	51	Notavailable	1.7	1.7	50-69	Algeria	Males	Incidence	Adjusted interval
C43	Melanoma	1	Notavailable	0.02	0.02	05-19	Algeria	Females	Incidence	15-year interval
C43	Melanoma	16	Notavailable	0.82	0.82	55-69	Algeria	Females	Mortality	15-year interval
C43	Melanoma	35	Notavailable	1.8	1.8	55-69	Algeria	Females	Incidence	15-year interval
C43	Melanoma	23	Notavailable	1.1	1.2	55-69	Algeria	Males	Mortality	15-year interval
C43	Melanoma	41	Notavailable	2	2.1	55-69	Algeria	Males	Incidence	15-year interval
C43	Melanoma	56	Notavailable	2	1.7	55-85	Algeria	Females	Mortality	Adjusted interval
C43	Melanoma	87	Notavailable	3.1	2.7	55-85	Algeria	Females	Incidence	Adjusted interval
C43	Melanoma	78	Notavailable	2.8	2.5	55-85	Algeria	Males	Mortality	Adjusted interval
C43	Melanoma	100	Notavailable	3.6	3.3	55-85	Algeria	Males	Incidence	Adjusted interval
C43	Melanoma	15	Notavailable	1	1	60-74	Algeria	Females	Mortality	15-year interval
C43	Melanoma	31	Notavailable	2.1	2.1	60-74	Algeria	Females	Incidence	15-year interval
C43	Melanoma	26	Notavailable	1.7	1.7	60-74	Algeria	Males	Mortality	15-year interval
C43	Melanoma	41	Notavailable	2.7	2.7	60-74	Algeria	Males	Incidence	15-year interval
C43	Melanoma	50	Notavailable	2.5	2	60-85+	Algeria	Females	Mortality	Adjusted interval
C43	Melanoma	74	Notavailable	3.6	3.2	60-85+	Algeria	Females	Incidence	Adjusted interval
C43	Melanoma	71	Notavailable	3.6	3.1	60-85+	Algeria	Males	Mortality	Adjusted interval
C43	Melanoma	87	Notavailable	4.4	4	60-85+	Algeria	Males	Incidence	Adjusted interval
C43	Melanoma	19	Notavailable	1.7	1.5	65-79	Algeria	Females	Mortality	15-year interval
C43	Melanoma	32	Notavailable	2.9	2.7	65-79	Algeria	Females	Incidence	15-year interval
C43	Melanoma	33	Notavailable	3.1	2.9	65-79	Algeria	Males	Mortality	15-year interval
C43	Melanoma	42	Notavailable	3.9	3.8	65-79	Algeria	Males	Incidence	15-year interval
C43	Melanoma	40	Notavailable	4.5	4	70-85+	Algeria	Females	Mortality	15-year interval
C43	Melanoma	52	Notavailable	5.9	5.3	70-85+	Algeria	Females	Incidence	15-year interval
C43	Melanoma	55	Notavailable	6.9	6.2	70-85+	Algeria	Males	Mortality	15-year interval
C43	Melanoma	59	Notavailable	7.4	6.8	70-85+	Algeria	Males	Incidence	15-year interval
C43	Melanoma	1	[0.40-2.4]	0.1	0.17	0-85+	Bahrain	Males	Mortality	15-year interval
C43	Melanoma	1	[0.50-2.1]	0.1	0.17	0-85+	Bahrain	Males	Incidence	15-year interval
C43	Melanoma	1	Notavailable	0.37	0.59	40-69	Bahrain	Males	Mortality	Adjusted interval
C43	Melanoma	1	Notavailable	0.37	0.59	40-69	Bahrain	Males	Incidence	Adjusted interval
C43	Melanoma	1	Notavailable	0.95	1.3	50-64	Bahrain	Males	Mortality	15-year interval
C43	Melanoma	1	Notavailable	0.95	1.3	50-64	Bahrain	Males	Incidence	15-year interval
C43	Melanoma	1	Notavailable	0.87	1	50-69	Bahrain	Males	Mortality	Adjusted interval
C43	Melanoma	1	Notavailable	0.87	1	50-69	Bahrain	Males	Incidence	Adjusted interval
C43	Melanoma	1	Notavailable	1.5	1.5	55-69	Bahrain	Males	Mortality	15-year interval
C43	Melanoma	1	Notavailable	1.5	1.5	55-69	Bahrain	Males	Incidence	15-year interval
C43	Melanoma	1	Notavailable	1.3	1.1	55-85	Bahrain	Males	Mortality	Adjusted interval
C43	Melanoma	1	Notavailable	1.3	1.1	55-85	Bahrain	Males	Incidence	Adjusted interval
C43	Melanoma	1	Notavailable	2.6	1.9	60-74	Bahrain	Males	Mortality	15-year interval
C43	Melanoma	1	Notavailable	2.6	1.9	60-74	Bahrain	Males	Incidence	15-year interval
C43	Melanoma	1	Notavailable	2.3	1.5	60-85+	Bahrain	Males	Mortality	Adjusted interval
C43	Melanoma	1	Notavailable	2.3	1.5	60-85+	Bahrain	Males	Incidence	Adjusted interval
C43	Melanoma	46	[20.1-105.3]	0.09	0.11	0-85+	Egypt	Females	Mortality	15-year interval
C43	Melanoma	55	[22.8-132.9]	0.11	0.16	0-85+	Egypt	Males	Mortality	15-year interval
C43	Melanoma	120	[52.5-274.3]	0.24	0.32	0-85+	Egypt	Males	Incidence	15-year interval
C43	Melanoma	136	[63.1-293.0]	0.28	0.32	0-85+	Egypt	Females	Incidence	15-year interval
C43	Melanoma	1	Notavailable	0.01	0.01	0-14	Egypt	Males	Mortality	15-year interval
C43	Melanoma	3	Notavailable	0.02	0.02	0-14	Egypt	Males	Incidence	15-year interval
C43	Melanoma	5	Notavailable	0.02	0.03	0-19	Egypt	Females	Incidence	Adjusted interval
C43	Melanoma	1	Notavailable	0	0	0-19	Egypt	Males	Mortality	Adjusted interval
C43	Melanoma	3	Notavailable	0.01	0.01	0-19	Egypt	Males	Incidence	Adjusted interval
C43	Melanoma	5	Notavailable	0.02	0.02	0-24	Egypt	Females	Incidence	Adjusted interval
C43	Melanoma	1	Notavailable	0	0	0-24	Egypt	Males	Mortality	Adjusted interval
C43	Melanoma	5	Notavailable	0.02	0.02	0-24	Egypt	Males	Incidence	Adjusted interval
C43	Melanoma	10	Notavailable	0.02	0.03	0-54	Egypt	Females	Mortality	Adjusted interval
C43	Melanoma	46	Notavailable	0.11	0.11	0-54	Egypt	Females	Incidence	Adjusted interval
C43	Melanoma	8	Notavailable	0.02	0.02	0-54	Egypt	Males	Mortality	Adjusted interval
C43	Melanoma	38	Notavailable	0.08	0.09	0-54	Egypt	Males	Incidence	Adjusted interval
C43	Melanoma	5	Notavailable	0.04	0.04	10-24	Egypt	Females	Incidence	15-year interval
C43	Melanoma	1	Notavailable	0.01	0.01	10-24	Egypt	Males	Mortality	15-year interval
C43	Melanoma	5	Notavailable	0.04	0.04	10-24	Egypt	Males	Incidence	15-year interval
C43	Melanoma	6	Notavailable	0.05	0.05	15-29	Egypt	Females	Incidence	15-year interval
C43	Melanoma	3	Notavailable	0.02	0.02	15-29	Egypt	Males	Incidence	15-year interval
C43	Melanoma	10	Notavailable	0.06	0.06	15-34	Egypt	Females	Incidence	Adjusted interval
C43	Melanoma	2	Notavailable	0.01	0.01	15-34	Egypt	Males	Mortality	Adjusted interval
C43	Melanoma	12	Notavailable	0.07	0.06	15-34	Egypt	Males	Incidence	Adjusted interval
C43	Melanoma	5	Notavailable	0.04	0.04	20-34	Egypt	Females	Incidence	15-year interval
C43	Melanoma	2	Notavailable	0.02	0.01	20-34	Egypt	Males	Mortality	15-year interval
C43	Melanoma	12	Notavailable	0.1	0.09	20-34	Egypt	Males	Incidence	15-year interval
C43	Melanoma	16	Notavailable	0.1	0.1	20-39	Egypt	Females	Incidence	Adjusted interval
C43	Melanoma	2	Notavailable	0.01	0.01	20-39	Egypt	Males	Mortality	Adjusted interval
C43	Melanoma	16	Notavailable	0.1	0.09	20-39	Egypt	Males	Incidence	Adjusted interval
C43	Melanoma	10	Notavailable	0.04	0.05	20-54	Egypt	Females	Mortality	Adjusted interval
C43	Melanoma	41	Notavailable	0.18	0.19	20-54	Egypt	Females	Incidence	Adjusted interval
C43	Melanoma	7	Notavailable	0.03	0.03	20-54	Egypt	Males	Mortality	Adjusted interval
C43	Melanoma	35	Notavailable	0.15	0.15	20-54	Egypt	Males	Incidence	Adjusted interval
C43	Melanoma	16	Notavailable	0.14	0.14	25-39	Egypt	Females	Incidence	15-year interval
C43	Melanoma	2	Notavailable	0.02	0.01	25-39	Egypt	Males	Mortality	15-year interval
C43	Melanoma	14	Notavailable	0.12	0.11	25-39	Egypt	Males	Incidence	15-year interval
C43	Melanoma	9	Notavailable	0.05	0.06	25-49	Egypt	Females	Mortality	Adjusted interval
C43	Melanoma	38	Notavailable	0.23	0.24	25-49	Egypt	Females	Incidence	Adjusted interval
C43	Melanoma	5	Notavailable	0.03	0.03	25-49	Egypt	Males	Mortality	Adjusted interval
C43	Melanoma	27	Notavailable	0.16	0.15	25-49	Egypt	Males	Incidence	Adjusted interval
C43	Melanoma	10	Notavailable	0.05	0.06	25-54	Egypt	Females	Mortality	Adjusted interval
C43	Melanoma	41	Notavailable	0.22	0.23	25-54	Egypt	Females	Incidence	Adjusted interval
C43	Melanoma	7	Notavailable	0.04	0.04	25-54	Egypt	Males	Mortality	Adjusted interval
C43	Melanoma	33	Notavailable	0.17	0.17	25-54	Egypt	Males	Incidence	Adjusted interval
C43	Melanoma	6	Notavailable	0.06	0.07	30-44	Egypt	Females	Mortality	15-year interval
C43	Melanoma	25	Notavailable	0.24	0.26	30-44	Egypt	Females	Incidence	15-year interval
C43	Melanoma	4	Notavailable	0.04	0.04	30-44	Egypt	Males	Mortality	15-year interval
C43	Melanoma	23	Notavailable	0.22	0.22	30-44	Egypt	Males	Incidence	15-year interval
C43	Melanoma	10	Notavailable	0.07	0.08	30-54	Egypt	Females	Mortality	Adjusted interval
C43	Melanoma	40	Notavailable	0.27	0.29	30-54	Egypt	Females	Incidence	Adjusted interval
C43	Melanoma	7	Notavailable	0.05	0.05	30-54	Egypt	Males	Mortality	Adjusted interval
C43	Melanoma	32	Notavailable	0.21	0.21	30-54	Egypt	Males	Incidence	Adjusted interval
C43	Melanoma	9	Notavailable	0.1	0.11	35-49	Egypt	Females	Mortality	15-year interval
C43	Melanoma	33	Notavailable	0.38	0.39	35-49	Egypt	Females	Incidence	15-year interval
C43	Melanoma	3	Notavailable	0.03	0.04	35-49	Egypt	Males	Mortality	15-year interval
C43	Melanoma	17	Notavailable	0.19	0.19	35-49	Egypt	Males	Incidence	15-year interval
C43	Melanoma	10	Notavailable	0.09	0.1	35-54	Egypt	Females	Mortality	Adjusted interval
C43	Melanoma	36	Notavailable	0.33	0.33	35-54	Egypt	Females	Incidence	Adjusted interval
C43	Melanoma	5	Notavailable	0.04	0.05	35-54	Egypt	Males	Mortality	Adjusted interval
C43	Melanoma	23	Notavailable	0.21	0.21	35-54	Egypt	Males	Incidence	Adjusted interval
C43	Melanoma	10	Notavailable	0.13	0.13	40-54	Egypt	Females	Mortality	15-year interval
C43	Melanoma	25	Notavailable	0.34	0.34	40-54	Egypt	Females	Incidence	15-year interval
C43	Melanoma	5	Notavailable	0.07	0.07	40-54	Egypt	Males	Mortality	15-year interval
C43	Melanoma	19	Notavailable	0.25	0.24	40-54	Egypt	Males	Incidence	15-year interval
C43	Melanoma	30	Notavailable	0.26	0.27	40-69	Egypt	Females	Mortality	Adjusted interval
C43	Melanoma	85	Notavailable	0.72	0.77	40-69	Egypt	Females	Incidence	Adjusted interval
C43	Melanoma	18	Notavailable	0.15	0.17	40-69	Egypt	Males	Mortality	Adjusted interval
C43	Melanoma	51	Notavailable	0.44	0.47	40-69	Egypt	Males	Incidence	Adjusted interval
C43	Melanoma	7	Notavailable	0.11	0.11	45-59	Egypt	Females	Mortality	15-year interval
C43	Melanoma	28	Notavailable	0.44	0.44	45-59	Egypt	Females	Incidence	15-year interval
C43	Melanoma	6	Notavailable	0.09	0.09	45-59	Egypt	Males	Mortality	15-year interval
C43	Melanoma	18	Notavailable	0.28	0.28	45-59	Egypt	Males	Incidence	15-year interval
C43	Melanoma	10	Notavailable	0.19	0.2	50-64	Egypt	Females	Mortality	15-year interval
C43	Melanoma	36	Notavailable	0.68	0.72	50-64	Egypt	Females	Incidence	15-year interval
C43	Melanoma	6	Notavailable	0.11	0.11	50-64	Egypt	Males	Mortality	15-year interval
C43	Melanoma	18	Notavailable	0.34	0.33	50-64	Egypt	Males	Incidence	15-year interval
C43	Melanoma	21	Notavailable	0.33	0.35	50-69	Egypt	Females	Mortality	Adjusted interval
C43	Melanoma	63	Notavailable	0.98	1	50-69	Egypt	Females	Incidence	Adjusted interval
C43	Melanoma	15	Notavailable	0.24	0.26	50-69	Egypt	Males	Mortality	Adjusted interval
C43	Melanoma	38	Notavailable	0.61	0.65	50-69	Egypt	Males	Incidence	Adjusted interval
C43	Melanoma	5	Notavailable	0.04	0.04	05-19	Egypt	Females	Incidence	15-year interval
C43	Melanoma	1	Notavailable	0.01	0.01	05-19	Egypt	Males	Mortality	15-year interval
C43	Melanoma	3	Notavailable	0.02	0.02	05-19	Egypt	Males	Incidence	15-year interval
C43	Melanoma	20	Notavailable	0.47	0.49	55-69	Egypt	Females	Mortality	15-year interval
C43	Melanoma	60	Notavailable	1.4	1.4	55-69	Egypt	Females	Incidence	15-year interval
C43	Melanoma	13	Notavailable	0.31	0.33	55-69	Egypt	Males	Mortality	15-year interval
C43	Melanoma	32	Notavailable	0.77	0.81	55-69	Egypt	Males	Incidence	15-year interval
C43	Melanoma	36	Notavailable	0.59	0.6	55-85	Egypt	Females	Mortality	Adjusted interval
C43	Melanoma	90	Notavailable	1.5	1.5	55-85	Egypt	Females	Incidence	Adjusted interval
C43	Melanoma	47	Notavailable	0.87	0.97	55-85	Egypt	Males	Mortality	Adjusted interval
C43	Melanoma	82	Notavailable	1.5	1.6	55-85	Egypt	Males	Incidence	Adjusted interval
C43	Melanoma	28	Notavailable	0.84	0.82	60-74	Egypt	Females	Mortality	15-year interval
C43	Melanoma	70	Notavailable	2.1	2.1	60-74	Egypt	Females	Incidence	15-year interval
C43	Melanoma	22	Notavailable	0.73	0.73	60-74	Egypt	Males	Mortality	15-year interval
C43	Melanoma	45	Notavailable	1.5	1.5	60-74	Egypt	Males	Incidence	15-year interval
C43	Melanoma	33	Notavailable	0.77	0.76	60-85+	Egypt	Females	Mortality	Adjusted interval
C43	Melanoma	77	Notavailable	1.8	1.8	60-85+	Egypt	Females	Incidence	Adjusted interval
C43	Melanoma	44	Notavailable	1.2	1.3	60-85+	Egypt	Males	Mortality	Adjusted interval
C43	Melanoma	73	Notavailable	2	2.1	60-85+	Egypt	Males	Incidence	Adjusted interval
C43	Melanoma	26	Notavailable	1.1	1.1	65-79	Egypt	Females	Mortality	15-year interval
C43	Melanoma	56	Notavailable	2.3	2.4	65-79	Egypt	Females	Incidence	15-year interval
C43	Melanoma	30	Notavailable	1.5	1.5	65-79	Egypt	Males	Mortality	15-year interval
C43	Melanoma	56	Notavailable	2.8	2.8	65-79	Egypt	Males	Incidence	15-year interval
C43	Melanoma	16	Notavailable	0.89	0.92	70-85+	Egypt	Females	Mortality	15-year interval
C43	Melanoma	30	Notavailable	1.7	1.7	70-85+	Egypt	Females	Incidence	15-year interval
C43	Melanoma	34	Notavailable	2.6	2.7	70-85+	Egypt	Males	Mortality	15-year interval
C43	Melanoma	50	Notavailable	3.9	3.9	70-85+	Egypt	Males	Incidence	15-year interval
C43	Melanoma	11904	[11153.9-12704.5]	3.1	1.3	0-85+	Europe	Females	Mortality	15-year interval
C43	Melanoma	15243	[14355.7-16185.1]	4.2	2.2	0-85+	Europe	Males	Mortality	15-year interval
C43	Melanoma	71168	[68828.4-73587.1]	19.8	11.5	0-85+	Europe	Males	Incidence	15-year interval
C43	Melanoma	73041	[70737.9-75419.1]	19	11.3	0-85+	Europe	Females	Incidence	15-year interval
C43	Melanoma	84	Notavailable	0.15	0.14	0-14	Europe	Females	Incidence	15-year interval
C43	Melanoma	69	Notavailable	0.11	0.11	0-14	Europe	Males	Incidence	15-year interval
C43	Melanoma	6	Notavailable	0.01	0.01	0-19	Europe	Females	Mortality	Adjusted interval
C43	Melanoma	498	Notavailable	0.66	0.62	0-19	Europe	Females	Incidence	Adjusted interval
C43	Melanoma	9	Notavailable	0.01	0.01	0-19	Europe	Males	Mortality	Adjusted interval
C43	Melanoma	252	Notavailable	0.32	0.3	0-19	Europe	Males	Incidence	Adjusted interval
C43	Melanoma	28	Notavailable	0.03	0.02	0-24	Europe	Females	Mortality	Adjusted interval
C43	Melanoma	1609	Notavailable	1.7	1.5	0-24	Europe	Females	Incidence	Adjusted interval
C43	Melanoma	44	Notavailable	0.04	0.04	0-24	Europe	Males	Mortality	Adjusted interval
C43	Melanoma	813	Notavailable	0.81	0.7	0-24	Europe	Males	Incidence	Adjusted interval
C43	Melanoma	2152	Notavailable	0.86	0.56	0-54	Europe	Females	Mortality	Adjusted interval
C43	Melanoma	27333	Notavailable	10.9	7.7	0-54	Europe	Females	Incidence	Adjusted interval
C43	Melanoma	2748	Notavailable	1.1	0.73	0-54	Europe	Males	Mortality	Adjusted interval
C43	Melanoma	19873	Notavailable	7.8	5.5	0-54	Europe	Males	Incidence	Adjusted interval
C43	Melanoma	28	Notavailable	0.05	0.05	10-24	Europe	Females	Mortality	15-year interval
C43	Melanoma	1579	Notavailable	2.8	2.6	10-24	Europe	Females	Incidence	15-year interval
C43	Melanoma	44	Notavailable	0.07	0.07	10-24	Europe	Males	Mortality	15-year interval
C43	Melanoma	787	Notavailable	1.3	1.2	10-24	Europe	Males	Incidence	15-year interval
C43	Melanoma	116	Notavailable	0.19	0.17	15-29	Europe	Females	Mortality	15-year interval
C43	Melanoma	3523	Notavailable	5.8	5.4	15-29	Europe	Females	Incidence	15-year interval
C43	Melanoma	153	Notavailable	0.24	0.21	15-29	Europe	Males	Mortality	15-year interval
C43	Melanoma	1880	Notavailable	2.9	2.7	15-29	Europe	Males	Incidence	15-year interval
C43	Melanoma	268	Notavailable	0.31	0.25	15-34	Europe	Females	Mortality	Adjusted interval
C43	Melanoma	6511	Notavailable	7.5	6.6	15-34	Europe	Females	Incidence	Adjusted interval
C43	Melanoma	361	Notavailable	0.4	0.32	15-34	Europe	Males	Mortality	Adjusted interval
C43	Melanoma	3718	Notavailable	4.1	3.5	15-34	Europe	Males	Incidence	Adjusted interval
C43	Melanoma	262	Notavailable	0.38	0.34	20-34	Europe	Females	Mortality	15-year interval
C43	Melanoma	6097	Notavailable	8.8	8.3	20-34	Europe	Females	Incidence	15-year interval
C43	Melanoma	352	Notavailable	0.49	0.44	20-34	Europe	Males	Mortality	15-year interval
C43	Melanoma	3535	Notavailable	4.9	4.6	20-34	Europe	Males	Incidence	15-year interval
C43	Melanoma	531	Notavailable	0.56	0.49	20-39	Europe	Females	Mortality	Adjusted interval
C43	Melanoma	9919	Notavailable	10.4	9.7	20-39	Europe	Females	Incidence	Adjusted interval
C43	Melanoma	654	Notavailable	0.67	0.59	20-39	Europe	Males	Mortality	Adjusted interval
C43	Melanoma	6093	Notavailable	6.2	5.7	20-39	Europe	Males	Incidence	Adjusted interval
C43	Melanoma	2146	Notavailable	1.2	1.1	20-54	Europe	Females	Mortality	Adjusted interval
C43	Melanoma	26835	Notavailable	15.4	14	20-54	Europe	Females	Incidence	Adjusted interval
C43	Melanoma	2739	Notavailable	1.6	1.4	20-54	Europe	Males	Mortality	Adjusted interval
C43	Melanoma	19621	Notavailable	11.2	10	20-54	Europe	Males	Incidence	Adjusted interval
C43	Melanoma	509	Notavailable	0.68	0.64	25-39	Europe	Females	Mortality	15-year interval
C43	Melanoma	8808	Notavailable	11.7	11.3	25-39	Europe	Females	Incidence	15-year interval
C43	Melanoma	619	Notavailable	0.8	0.76	25-39	Europe	Males	Mortality	15-year interval
C43	Melanoma	5532	Notavailable	7.2	6.9	25-39	Europe	Males	Incidence	15-year interval
C43	Melanoma	1431	Notavailable	1.1	1.1	25-49	Europe	Females	Mortality	Adjusted interval
C43	Melanoma	19069	Notavailable	14.9	14.4	25-49	Europe	Females	Incidence	Adjusted interval
C43	Melanoma	1761	Notavailable	1.4	1.3	25-49	Europe	Males	Mortality	Adjusted interval
C43	Melanoma	13271	Notavailable	10.3	9.9	25-49	Europe	Males	Incidence	Adjusted interval
C43	Melanoma	2124	Notavailable	1.4	1.3	25-54	Europe	Females	Mortality	Adjusted interval
C43	Melanoma	25724	Notavailable	16.7	15.8	25-54	Europe	Females	Incidence	Adjusted interval
C43	Melanoma	2704	Notavailable	1.8	1.6	25-54	Europe	Males	Mortality	Adjusted interval
C43	Melanoma	19060	Notavailable	12.3	11.6	25-54	Europe	Males	Incidence	Adjusted interval
C43	Melanoma	813	Notavailable	1	1	30-44	Europe	Females	Mortality	15-year interval
C43	Melanoma	11420	Notavailable	14.6	14.6	30-44	Europe	Females	Incidence	15-year interval
C43	Melanoma	978	Notavailable	1.2	1.2	30-44	Europe	Males	Mortality	15-year interval
C43	Melanoma	7746	Notavailable	9.9	9.9	30-44	Europe	Males	Incidence	15-year interval
C43	Melanoma	2036	Notavailable	1.6	1.5	30-54	Europe	Females	Mortality	Adjusted interval
C43	Melanoma	23726	Notavailable	18.1	17.8	30-54	Europe	Females	Incidence	Adjusted interval
C43	Melanoma	2595	Notavailable	2	1.9	30-54	Europe	Males	Mortality	Adjusted interval
C43	Melanoma	17924	Notavailable	13.8	13.5	30-54	Europe	Males	Incidence	Adjusted interval
C43	Melanoma	1191	Notavailable	1.5	1.5	35-49	Europe	Females	Mortality	15-year interval
C43	Melanoma	14083	Notavailable	18	18	35-49	Europe	Females	Incidence	15-year interval
C43	Melanoma	1444	Notavailable	1.9	1.9	35-49	Europe	Males	Mortality	15-year interval
C43	Melanoma	10297	Notavailable	13.2	13.3	35-49	Europe	Males	Incidence	15-year interval
C43	Melanoma	1884	Notavailable	1.8	1.8	35-54	Europe	Females	Mortality	Adjusted interval
C43	Melanoma	20738	Notavailable	19.7	19.5	35-54	Europe	Females	Incidence	Adjusted interval
C43	Melanoma	2387	Notavailable	2.3	2.3	35-54	Europe	Males	Mortality	Adjusted interval
C43	Melanoma	16086	Notavailable	15.5	15.3	35-54	Europe	Males	Incidence	Adjusted interval
C43	Melanoma	1615	Notavailable	2	2	40-54	Europe	Females	Mortality	15-year interval
C43	Melanoma	16916	Notavailable	21.4	21.1	40-54	Europe	Females	Incidence	15-year interval
C43	Melanoma	2085	Notavailable	2.7	2.6	40-54	Europe	Males	Mortality	15-year interval
C43	Melanoma	13528	Notavailable	17.5	17.2	40-54	Europe	Males	Incidence	15-year interval
C43	Melanoma	4940	Notavailable	3.2	2.9	40-69	Europe	Females	Mortality	Adjusted interval
C43	Melanoma	39039	Notavailable	25.1	24.2	40-69	Europe	Females	Incidence	Adjusted interval
C43	Melanoma	6932	Notavailable	4.8	4.5	40-69	Europe	Males	Mortality	Adjusted interval
C43	Melanoma	38344	Notavailable	26.7	25.2	40-69	Europe	Males	Incidence	Adjusted interval
C43	Melanoma	2126	Notavailable	2.6	2.5	45-59	Europe	Females	Mortality	15-year interval
C43	Melanoma	19546	Notavailable	24.3	23.9	45-59	Europe	Females	Incidence	15-year interval
C43	Melanoma	2918	Notavailable	3.8	3.6	45-59	Europe	Males	Mortality	15-year interval
C43	Melanoma	17453	Notavailable	22.8	22	45-59	Europe	Males	Incidence	15-year interval
C43	Melanoma	2715	Notavailable	3.4	3.3	50-64	Europe	Females	Mortality	15-year interval
C43	Melanoma	21331	Notavailable	26.6	26.5	50-64	Europe	Females	Incidence	15-year interval
C43	Melanoma	3867	Notavailable	5.3	5.2	50-64	Europe	Males	Mortality	15-year interval
C43	Melanoma	21463	Notavailable	29.3	29.1	50-64	Europe	Males	Incidence	15-year interval
C43	Melanoma	4018	Notavailable	3.9	3.8	50-69	Europe	Females	Mortality	Adjusted interval
C43	Melanoma	28778	Notavailable	27.9	27.6	50-69	Europe	Females	Incidence	Adjusted interval
C43	Melanoma	5790	Notavailable	6.3	6.2	50-69	Europe	Males	Mortality	Adjusted interval
C43	Melanoma	30605	Notavailable	33.2	32.8	50-69	Europe	Males	Incidence	Adjusted interval
C43	Melanoma	6	Notavailable	0.01	0.01	05-19	Europe	Females	Mortality	15-year interval
C43	Melanoma	490	Notavailable	0.86	0.86	05-19	Europe	Females	Incidence	15-year interval
C43	Melanoma	9	Notavailable	0.02	0.02	05-19	Europe	Males	Mortality	15-year interval
C43	Melanoma	243	Notavailable	0.41	0.41	05-19	Europe	Males	Incidence	15-year interval
C43	Melanoma	3325	Notavailable	4.4	4.3	55-69	Europe	Females	Mortality	15-year interval
C43	Melanoma	22123	Notavailable	29.1	28.9	55-69	Europe	Females	Incidence	15-year interval
C43	Melanoma	4847	Notavailable	7.3	7.3	55-69	Europe	Males	Mortality	15-year interval
C43	Melanoma	24816	Notavailable	37.4	37.4	55-69	Europe	Males	Incidence	15-year interval
C43	Melanoma	9752	Notavailable	7.3	5.7	55-85	Europe	Females	Mortality	Adjusted interval
C43	Melanoma	45708	Notavailable	34	31.7	55-85	Europe	Females	Incidence	Adjusted interval
C43	Melanoma	12495	Notavailable	12	10.3	55-85	Europe	Males	Mortality	Adjusted interval
C43	Melanoma	51295	Notavailable	49.1	45.5	55-85	Europe	Males	Incidence	Adjusted interval
C43	Melanoma	3693	Notavailable	5.5	5.4	60-74	Europe	Females	Mortality	15-year interval
C43	Melanoma	21648	Notavailable	32.4	32	60-74	Europe	Females	Incidence	15-year interval
C43	Melanoma	5528	Notavailable	10	9.7	60-74	Europe	Males	Mortality	15-year interval
C43	Melanoma	26297	Notavailable	47.5	46.6	60-74	Europe	Males	Incidence	15-year interval
C43	Melanoma	8849	Notavailable	8.3	6.6	60-85+	Europe	Females	Mortality	Adjusted interval
C43	Melanoma	38468	Notavailable	36	33.7	60-85+	Europe	Females	Incidence	Adjusted interval
C43	Melanoma	11194	Notavailable	14.1	12.2	60-85+	Europe	Males	Mortality	Adjusted interval
C43	Melanoma	44020	Notavailable	55.5	51.6	60-85+	Europe	Males	Incidence	Adjusted interval
C43	Melanoma	3973	Notavailable	7.1	6.7	65-79	Europe	Females	Mortality	15-year interval
C43	Melanoma	20150	Notavailable	36	35.3	65-79	Europe	Females	Incidence	15-year interval
C43	Melanoma	5849	Notavailable	13.4	12.9	65-79	Europe	Males	Mortality	15-year interval
C43	Melanoma	25236	Notavailable	58	56.5	65-79	Europe	Males	Incidence	15-year interval
C43	Melanoma	6427	Notavailable	11	9.6	70-85+	Europe	Females	Mortality	15-year interval
C43	Melanoma	23585	Notavailable	40.5	39.4	70-85+	Europe	Females	Incidence	15-year interval
C43	Melanoma	7648	Notavailable	20	18.6	70-85+	Europe	Males	Mortality	15-year interval
C43	Melanoma	26479	Notavailable	69.3	67.6	70-85+	Europe	Males	Incidence	15-year interval
C43	Melanoma	1	Notavailable	0.01	0.01	0-19	GCC	Females	Mortality	Adjusted interval
C43	Melanoma	1	Notavailable	0.01	0.01	0-19	GCC	Females	Incidence	Adjusted interval
C43	Melanoma	1	Notavailable	0.01	0.01	0-24	GCC	Females	Mortality	Adjusted interval
C43	Melanoma	3	Notavailable	0.03	0.03	0-24	GCC	Females	Incidence	Adjusted interval
C43	Melanoma	10	Notavailable	0.05	0.05	0-54	GCC	Females	Mortality	Adjusted interval
C43	Melanoma	28	Notavailable	0.14	0.13	0-54	GCC	Females	Incidence	Adjusted interval
C43	Melanoma	9	Notavailable	0.03	0.02	0-54	GCC	Males	Mortality	Adjusted interval
C43	Melanoma	18	Notavailable	0.06	0.04	0-54	GCC	Males	Incidence	Adjusted interval
C43	Melanoma	19	Notavailable	0.09	0.13	0-85+	GCC	Females	Mortality	15-year interval
C43	Melanoma	44	Notavailable	0.2	0.26	0-85+	GCC	Females	Incidence	15-year interval
C43	Melanoma	30	Notavailable	0.09	0.16	0-85+	GCC	Males	Mortality	15-year interval
C43	Melanoma	54	Notavailable	0.16	0.26	0-85+	GCC	Males	Incidence	15-year interval
C43	Melanoma	1	Notavailable	0.02	0.02	10-24	GCC	Females	Mortality	15-year interval
C43	Melanoma	3	Notavailable	0.06	0.06	10-24	GCC	Females	Incidence	15-year interval
C43	Melanoma	1	Notavailable	0.02	0.02	15-29	GCC	Females	Mortality	15-year interval
C43	Melanoma	4	Notavailable	0.07	0.07	15-29	GCC	Females	Incidence	15-year interval
C43	Melanoma	4	Notavailable	0.05	0.03	15-29	GCC	Males	Mortality	15-year interval
C43	Melanoma	2	Notavailable	0.02	0.02	15-29	GCC	Males	Incidence	15-year interval
C43	Melanoma	1	Notavailable	0.01	0.02	15-34	GCC	Females	Mortality	Adjusted interval
C43	Melanoma	8	Notavailable	0.1	0.09	15-34	GCC	Females	Incidence	Adjusted interval
C43	Melanoma	4	Notavailable	0.03	0.03	15-34	GCC	Males	Mortality	Adjusted interval
C43	Melanoma	3	Notavailable	0.02	0.02	15-34	GCC	Males	Incidence	Adjusted interval
C43	Melanoma	7	Notavailable	0.12	0.11	20-34	GCC	Females	Incidence	15-year interval
C43	Melanoma	4	Notavailable	0.04	0.04	20-34	GCC	Males	Mortality	15-year interval
C43	Melanoma	3	Notavailable	0.03	0.03	20-34	GCC	Males	Incidence	15-year interval
C43	Melanoma	1	Notavailable	0.01	0.01	20-39	GCC	Females	Mortality	Adjusted interval
C43	Melanoma	8	Notavailable	0.1	0.1	20-39	GCC	Females	Incidence	Adjusted interval
C43	Melanoma	4	Notavailable	0.03	0.03	20-39	GCC	Males	Mortality	Adjusted interval
C43	Melanoma	5	Notavailable	0.03	0.03	20-39	GCC	Males	Incidence	Adjusted interval
C43	Melanoma	9	Notavailable	0.07	0.09	20-54	GCC	Females	Mortality	Adjusted interval
C43	Melanoma	27	Notavailable	0.22	0.24	20-54	GCC	Females	Incidence	Adjusted interval
C43	Melanoma	9	Notavailable	0.04	0.04	20-54	GCC	Males	Mortality	Adjusted interval
C43	Melanoma	18	Notavailable	0.08	0.07	20-54	GCC	Males	Incidence	Adjusted interval
C43	Melanoma	1	Notavailable	0.02	0.01	25-39	GCC	Females	Mortality	15-year interval
C43	Melanoma	6	Notavailable	0.09	0.09	25-39	GCC	Females	Incidence	15-year interval
C43	Melanoma	4	Notavailable	0.03	0.04	25-39	GCC	Males	Mortality	15-year interval
C43	Melanoma	5	Notavailable	0.04	0.04	25-39	GCC	Males	Incidence	15-year interval
C43	Melanoma	6	Notavailable	0.06	0.07	25-49	GCC	Females	Mortality	Adjusted interval
C43	Melanoma	20	Notavailable	0.21	0.23	25-49	GCC	Females	Incidence	Adjusted interval
C43	Melanoma	6	Notavailable	0.03	0.04	25-49	GCC	Males	Mortality	Adjusted interval
C43	Melanoma	15	Notavailable	0.08	0.08	25-49	GCC	Males	Incidence	Adjusted interval
C43	Melanoma	9	Notavailable	0.09	0.11	25-54	GCC	Females	Mortality	Adjusted interval
C43	Melanoma	25	Notavailable	0.24	0.27	25-54	GCC	Females	Incidence	Adjusted interval
C43	Melanoma	9	Notavailable	0.04	0.05	25-54	GCC	Males	Mortality	Adjusted interval
C43	Melanoma	18	Notavailable	0.09	0.09	25-54	GCC	Males	Incidence	Adjusted interval
C43	Melanoma	2	Notavailable	0.03	0.03	30-44	GCC	Females	Mortality	15-year interval
C43	Melanoma	10	Notavailable	0.16	0.17	30-44	GCC	Females	Incidence	15-year interval
C43	Melanoma	9	Notavailable	0.07	0.08	30-44	GCC	Males	Incidence	15-year interval
C43	Melanoma	9	Notavailable	0.11	0.14	30-54	GCC	Females	Mortality	Adjusted interval
C43	Melanoma	24	Notavailable	0.28	0.33	30-54	GCC	Females	Incidence	Adjusted interval
C43	Melanoma	5	Notavailable	0.03	0.04	30-54	GCC	Males	Mortality	Adjusted interval
C43	Melanoma	16	Notavailable	0.09	0.1	30-54	GCC	Males	Incidence	Adjusted interval
C43	Melanoma	6	Notavailable	0.11	0.13	35-49	GCC	Females	Mortality	15-year interval
C43	Melanoma	15	Notavailable	0.28	0.32	35-49	GCC	Females	Incidence	15-year interval
C43	Melanoma	2	Notavailable	0.02	0.02	35-49	GCC	Males	Mortality	15-year interval
C43	Melanoma	12	Notavailable	0.11	0.11	35-49	GCC	Males	Incidence	15-year interval
C43	Melanoma	9	Notavailable	0.14	0.17	35-54	GCC	Females	Mortality	Adjusted interval
C43	Melanoma	20	Notavailable	0.32	0.37	35-54	GCC	Females	Incidence	Adjusted interval
C43	Melanoma	5	Notavailable	0.04	0.05	35-54	GCC	Males	Mortality	Adjusted interval
C43	Melanoma	15	Notavailable	0.12	0.12	35-54	GCC	Males	Incidence	Adjusted interval
C43	Melanoma	8	Notavailable	0.19	0.22	40-54	GCC	Females	Mortality	15-year interval
C43	Melanoma	19	Notavailable	0.46	0.48	40-54	GCC	Females	Incidence	15-year interval
C43	Melanoma	5	Notavailable	0.06	0.07	40-54	GCC	Males	Mortality	15-year interval
C43	Melanoma	13	Notavailable	0.15	0.15	40-54	GCC	Males	Incidence	15-year interval
C43	Melanoma	14	Notavailable	0.26	0.31	40-69	GCC	Females	Mortality	Adjusted interval
C43	Melanoma	30	Notavailable	0.55	0.64	40-69	GCC	Females	Incidence	Adjusted interval
C43	Melanoma	17	Notavailable	0.15	0.25	40-69	GCC	Males	Mortality	Adjusted interval
C43	Melanoma	34	Notavailable	0.3	0.45	40-69	GCC	Males	Incidence	Adjusted interval
C43	Melanoma	10	Notavailable	0.34	0.35	45-59	GCC	Females	Mortality	15-year interval
C43	Melanoma	18	Notavailable	0.61	0.61	45-59	GCC	Females	Incidence	15-year interval
C43	Melanoma	8	Notavailable	0.13	0.14	45-59	GCC	Males	Mortality	15-year interval
C43	Melanoma	11	Notavailable	0.17	0.18	45-59	GCC	Males	Incidence	15-year interval
C43	Melanoma	8	Notavailable	0.4	0.42	50-64	GCC	Females	Mortality	15-year interval
C43	Melanoma	12	Notavailable	0.61	0.62	50-64	GCC	Females	Incidence	15-year interval
C43	Melanoma	13	Notavailable	0.31	0.39	50-64	GCC	Males	Mortality	15-year interval
C43	Melanoma	22	Notavailable	0.53	0.72	50-64	GCC	Males	Incidence	15-year interval
C43	Melanoma	9	Notavailable	0.4	0.41	50-69	GCC	Females	Mortality	Adjusted interval
C43	Melanoma	16	Notavailable	0.71	0.77	50-69	GCC	Females	Incidence	Adjusted interval
C43	Melanoma	15	Notavailable	0.33	0.41	50-69	GCC	Males	Mortality	Adjusted interval
C43	Melanoma	24	Notavailable	0.52	0.67	50-69	GCC	Males	Incidence	Adjusted interval
C43	Melanoma	1	Notavailable	0.02	0.02	05-19	GCC	Females	Mortality	15-year interval
C43	Melanoma	1	Notavailable	0.02	0.02	05-19	GCC	Females	Incidence	15-year interval
C43	Melanoma	6	Notavailable	0.45	0.45	55-69	GCC	Females	Mortality	15-year interval
C43	Melanoma	11	Notavailable	0.83	0.88	55-69	GCC	Females	Incidence	15-year interval
C43	Melanoma	12	Notavailable	0.46	0.52	55-69	GCC	Males	Mortality	15-year interval
C43	Melanoma	21	Notavailable	0.81	0.91	55-69	GCC	Males	Incidence	15-year interval
C43	Melanoma	9	Notavailable	0.52	0.53	55-85	GCC	Females	Mortality	Adjusted interval
C43	Melanoma	16	Notavailable	0.92	0.98	55-85	GCC	Females	Incidence	Adjusted interval
C43	Melanoma	21	Notavailable	0.69	0.94	55-85	GCC	Males	Mortality	Adjusted interval
C43	Melanoma	36	Notavailable	1.2	1.5	55-85	GCC	Males	Incidence	Adjusted interval
C43	Melanoma	5	Notavailable	0.57	0.59	60-74	GCC	Females	Mortality	15-year interval
C43	Melanoma	10	Notavailable	1.1	1.2	60-74	GCC	Females	Incidence	15-year interval
C43	Melanoma	11	Notavailable	0.76	0.75	60-74	GCC	Males	Mortality	15-year interval
C43	Melanoma	20	Notavailable	1.4	1.3	60-74	GCC	Males	Incidence	15-year interval
C43	Melanoma	6	Notavailable	0.54	0.55	60-85+	GCC	Females	Mortality	Adjusted interval
C43	Melanoma	12	Notavailable	1.1	1.1	60-85+	GCC	Females	Incidence	Adjusted interval
C43	Melanoma	18	Notavailable	1.1	1.2	60-85+	GCC	Males	Mortality	Adjusted interval
C43	Melanoma	32	Notavailable	1.9	2	60-85+	GCC	Males	Incidence	Adjusted interval
C43	Melanoma	4	Notavailable	0.69	0.69	65-79	GCC	Females	Mortality	15-year interval
C43	Melanoma	9	Notavailable	1.6	1.5	65-79	GCC	Females	Incidence	15-year interval
C43	Melanoma	7	Notavailable	0.91	0.91	65-79	GCC	Males	Mortality	15-year interval
C43	Melanoma	11	Notavailable	1.4	1.4	65-79	GCC	Males	Incidence	15-year interval
C43	Melanoma	3	Notavailable	0.73	0.77	70-85+	GCC	Females	Mortality	15-year interval
C43	Melanoma	5	Notavailable	1.2	1.3	70-85+	GCC	Females	Incidence	15-year interval
C43	Melanoma	9	Notavailable	2	2.1	70-85+	GCC	Males	Mortality	15-year interval
C43	Melanoma	15	Notavailable	3.3	3.2	70-85+	GCC	Males	Incidence	15-year interval
C43	Melanoma	137025	[129827.0-144622.0]	3.6	2.9	0-85+	Global	Females	Incidence	15-year interval
C43	Melanoma	150698	[143567.0-158183.0]	3.9	3.5	0-85+	Global	Males	Incidence	15-year interval
C43	Melanoma	25881	[22766.1-29422.0]	0.68	0.5	0-85+	Global	Females	Mortality	15-year interval
C43	Melanoma	34831	[31311.0-38746.7]	0.9	0.78	0-85+	Global	Males	Mortality	15-year interval
C43	Melanoma	33	Notavailable	0	0	0-14	Global	Females	Mortality	15-year interval
C43	Melanoma	343	Notavailable	0.04	0.04	0-14	Global	Females	Incidence	15-year interval
C43	Melanoma	60	Notavailable	0.01	0.01	0-14	Global	Males	Mortality	15-year interval
C43	Melanoma	366	Notavailable	0.04	0.04	0-14	Global	Males	Incidence	15-year interval
C43	Melanoma	71	Notavailable	0.01	0.01	0-19	Global	Females	Mortality	Adjusted interval
C43	Melanoma	993	Notavailable	0.08	0.08	0-19	Global	Females	Incidence	Adjusted interval
C43	Melanoma	108	Notavailable	0.01	0.01	0-19	Global	Males	Mortality	Adjusted interval
C43	Melanoma	742	Notavailable	0.06	0.05	0-19	Global	Males	Incidence	Adjusted interval
C43	Melanoma	150	Notavailable	0.01	0.01	0-24	Global	Females	Mortality	Adjusted interval
C43	Melanoma	2808	Notavailable	0.18	0.17	0-24	Global	Females	Incidence	Adjusted interval
C43	Melanoma	213	Notavailable	0.01	0.01	0-24	Global	Males	Mortality	Adjusted interval
C43	Melanoma	1677	Notavailable	0.1	0.1	0-24	Global	Males	Incidence	Adjusted interval
C43	Melanoma	5212	Notavailable	0.17	0.15	0-54	Global	Females	Mortality	Adjusted interval
C43	Melanoma	48041	Notavailable	1.6	1.4	0-54	Global	Females	Incidence	Adjusted interval
C43	Melanoma	6561	Notavailable	0.2	0.18	0-54	Global	Males	Mortality	Adjusted interval
C43	Melanoma	36888	Notavailable	1.1	1	0-54	Global	Males	Incidence	Adjusted interval
C43	Melanoma	129	Notavailable	0.01	0.01	10-24	Global	Females	Mortality	15-year interval
C43	Melanoma	2609	Notavailable	0.3	0.29	10-24	Global	Females	Incidence	15-year interval
C43	Melanoma	167	Notavailable	0.02	0.02	10-24	Global	Males	Mortality	15-year interval
C43	Melanoma	1432	Notavailable	0.15	0.15	10-24	Global	Males	Incidence	15-year interval
C43	Melanoma	305	Notavailable	0.03	0.03	15-29	Global	Females	Mortality	15-year interval
C43	Melanoma	5835	Notavailable	0.67	0.65	15-29	Global	Females	Incidence	15-year interval
C43	Melanoma	404	Notavailable	0.04	0.04	15-29	Global	Males	Mortality	15-year interval
C43	Melanoma	3233	Notavailable	0.35	0.34	15-29	Global	Males	Incidence	15-year interval
C43	Melanoma	669	Notavailable	0.06	0.05	15-34	Global	Females	Mortality	Adjusted interval
C43	Melanoma	10847	Notavailable	0.93	0.86	15-34	Global	Females	Incidence	Adjusted interval
C43	Melanoma	866	Notavailable	0.07	0.06	15-34	Global	Males	Mortality	Adjusted interval
C43	Melanoma	6267	Notavailable	0.51	0.47	15-34	Global	Males	Incidence	Adjusted interval
C43	Melanoma	631	Notavailable	0.07	0.07	20-34	Global	Females	Mortality	15-year interval
C43	Melanoma	10197	Notavailable	1.2	1.1	20-34	Global	Females	Incidence	15-year interval
C43	Melanoma	818	Notavailable	0.09	0.08	20-34	Global	Males	Mortality	15-year interval
C43	Melanoma	5891	Notavailable	0.64	0.61	20-34	Global	Males	Incidence	15-year interval
C43	Melanoma	1259	Notavailable	0.11	0.1	20-39	Global	Females	Mortality	Adjusted interval
C43	Melanoma	16773	Notavailable	1.5	1.4	20-39	Global	Females	Incidence	Adjusted interval
C43	Melanoma	1500	Notavailable	0.13	0.12	20-39	Global	Males	Mortality	Adjusted interval
C43	Melanoma	10242	Notavailable	0.87	0.83	20-39	Global	Males	Incidence	Adjusted interval
C43	Melanoma	5141	Notavailable	0.28	0.28	20-54	Global	Females	Mortality	Adjusted interval
C43	Melanoma	47048	Notavailable	2.6	2.5	20-54	Global	Females	Incidence	Adjusted interval
C43	Melanoma	6453	Notavailable	0.34	0.34	20-54	Global	Males	Mortality	Adjusted interval
C43	Melanoma	36146	Notavailable	1.9	1.9	20-54	Global	Males	Incidence	Adjusted interval
C43	Melanoma	1180	Notavailable	0.14	0.14	25-39	Global	Females	Mortality	15-year interval
C43	Melanoma	14958	Notavailable	1.8	1.7	25-39	Global	Females	Incidence	15-year interval
C43	Melanoma	1395	Notavailable	0.16	0.16	25-39	Global	Males	Mortality	15-year interval
C43	Melanoma	9307	Notavailable	1.1	1	25-39	Global	Males	Incidence	15-year interval
C43	Melanoma	3403	Notavailable	0.26	0.26	25-49	Global	Females	Mortality	Adjusted interval
C43	Melanoma	33152	Notavailable	2.5	2.5	25-49	Global	Females	Incidence	Adjusted interval
C43	Melanoma	4015	Notavailable	0.29	0.3	25-49	Global	Males	Mortality	Adjusted interval
C43	Melanoma	23640	Notavailable	1.7	1.8	25-49	Global	Males	Incidence	Adjusted interval
C43	Melanoma	5062	Notavailable	0.33	0.33	25-54	Global	Females	Mortality	Adjusted interval
C43	Melanoma	45233	Notavailable	2.9	2.9	25-54	Global	Females	Incidence	Adjusted interval
C43	Melanoma	6348	Notavailable	0.4	0.41	25-54	Global	Males	Mortality	Adjusted interval
C43	Melanoma	35211	Notavailable	2.2	2.3	25-54	Global	Males	Incidence	Adjusted interval
C43	Melanoma	1947	Notavailable	0.25	0.25	30-44	Global	Females	Mortality	15-year interval
C43	Melanoma	19669	Notavailable	2.5	2.5	30-44	Global	Females	Incidence	15-year interval
C43	Melanoma	2198	Notavailable	0.27	0.28	30-44	Global	Males	Mortality	15-year interval
C43	Melanoma	13396	Notavailable	1.6	1.7	30-44	Global	Males	Incidence	15-year interval
C43	Melanoma	4874	Notavailable	0.39	0.4	30-54	Global	Females	Mortality	Adjusted interval
C43	Melanoma	41863	Notavailable	3.4	3.4	30-54	Global	Females	Incidence	Adjusted interval
C43	Melanoma	6097	Notavailable	0.48	0.5	30-54	Global	Males	Mortality	Adjusted interval
C43	Melanoma	33289	Notavailable	2.6	2.7	30-54	Global	Males	Incidence	Adjusted interval
C43	Melanoma	2851	Notavailable	0.39	0.39	35-49	Global	Females	Mortality	15-year interval
C43	Melanoma	24770	Notavailable	3.4	3.4	35-49	Global	Females	Incidence	15-year interval
C43	Melanoma	3302	Notavailable	0.44	0.45	35-49	Global	Males	Mortality	15-year interval
C43	Melanoma	18684	Notavailable	2.5	2.5	35-49	Global	Males	Incidence	15-year interval
C43	Melanoma	4510	Notavailable	0.47	0.48	35-54	Global	Females	Mortality	Adjusted interval
C43	Melanoma	36851	Notavailable	3.9	3.9	35-54	Global	Females	Incidence	Adjusted interval
C43	Melanoma	5635	Notavailable	0.58	0.59	35-54	Global	Males	Mortality	Adjusted interval
C43	Melanoma	30255	Notavailable	3.1	3.1	35-54	Global	Males	Incidence	Adjusted interval
C43	Melanoma	3882	Notavailable	0.56	0.56	40-54	Global	Females	Mortality	15-year interval
C43	Melanoma	30275	Notavailable	4.4	4.4	40-54	Global	Females	Incidence	15-year interval
C43	Melanoma	4953	Notavailable	0.71	0.7	40-54	Global	Males	Mortality	15-year interval
C43	Melanoma	25904	Notavailable	3.7	3.7	40-54	Global	Males	Incidence	15-year interval
C43	Melanoma	11669	Notavailable	1	0.99	40-69	Global	Females	Mortality	Adjusted interval
C43	Melanoma	73930	Notavailable	6.3	6.3	40-69	Global	Females	Incidence	Adjusted interval
C43	Melanoma	16476	Notavailable	1.4	1.4	40-69	Global	Males	Mortality	Adjusted interval
C43	Melanoma	80383	Notavailable	7	7	40-69	Global	Males	Incidence	Adjusted interval
C43	Melanoma	5050	Notavailable	0.79	0.78	45-59	Global	Females	Mortality	15-year interval
C43	Melanoma	36059	Notavailable	5.7	5.6	45-59	Global	Females	Incidence	15-year interval
C43	Melanoma	7036	Notavailable	1.1	1.1	45-59	Global	Males	Mortality	15-year interval
C43	Melanoma	35296	Notavailable	5.6	5.5	45-59	Global	Males	Incidence	15-year interval
C43	Melanoma	6509	Notavailable	1.2	1.2	50-64	Global	Females	Mortality	15-year interval
C43	Melanoma	40824	Notavailable	7.3	7.3	50-64	Global	Females	Incidence	15-year interval
C43	Melanoma	9369	Notavailable	1.7	1.7	50-64	Global	Males	Mortality	15-year interval
C43	Melanoma	45548	Notavailable	8.3	8.5	50-64	Global	Males	Incidence	15-year interval
C43	Melanoma	9446	Notavailable	1.4	1.4	50-69	Global	Females	Mortality	Adjusted interval
C43	Melanoma	55736	Notavailable	8.1	8.1	50-69	Global	Females	Incidence	Adjusted interval
C43	Melanoma	13856	Notavailable	2.1	2.1	50-69	Global	Males	Mortality	Adjusted interval
C43	Melanoma	66050	Notavailable	9.9	10.1	50-69	Global	Males	Incidence	Adjusted interval
C43	Melanoma	60	Notavailable	0.01	0.01	05-19	Global	Females	Mortality	15-year interval
C43	Melanoma	895	Notavailable	0.1	0.1	05-19	Global	Females	Incidence	15-year interval
C43	Melanoma	81	Notavailable	0.01	0.01	05-19	Global	Males	Mortality	15-year interval
C43	Melanoma	641	Notavailable	0.07	0.07	05-19	Global	Males	Incidence	15-year interval
C43	Melanoma	7787	Notavailable	1.6	1.7	55-69	Global	Females	Mortality	15-year interval
C43	Melanoma	43655	Notavailable	9.2	9.2	55-69	Global	Females	Incidence	15-year interval
C43	Melanoma	11523	Notavailable	2.5	2.6	55-69	Global	Males	Mortality	15-year interval
C43	Melanoma	54479	Notavailable	12	12.2	55-69	Global	Males	Incidence	15-year interval
C43	Melanoma	20669	Notavailable	2.9	2.5	55-85	Global	Females	Mortality	Adjusted interval
C43	Melanoma	88984	Notavailable	12.4	11.5	55-85	Global	Females	Incidence	Adjusted interval
C43	Melanoma	28270	Notavailable	4.4	4.2	55-85	Global	Males	Mortality	Adjusted interval
C43	Melanoma	113810	Notavailable	17.8	17.2	55-85	Global	Males	Incidence	Adjusted interval
C43	Melanoma	8553	Notavailable	2.2	2.2	60-74	Global	Females	Mortality	15-year interval
C43	Melanoma	43224	Notavailable	11.4	11.2	60-74	Global	Females	Incidence	15-year interval
C43	Melanoma	12811	Notavailable	3.7	3.6	60-74	Global	Males	Mortality	15-year interval
C43	Melanoma	58437	Notavailable	16.7	16.6	60-74	Global	Males	Incidence	15-year interval
C43	Melanoma	18546	Notavailable	3.5	3	60-85+	Global	Females	Mortality	Adjusted interval
C43	Melanoma	75119	Notavailable	14.1	13	60-85+	Global	Females	Incidence	Adjusted interval
C43	Melanoma	25133	Notavailable	5.5	5.1	60-85+	Global	Males	Mortality	Adjusted interval
C43	Melanoma	98407	Notavailable	21.5	20.4	60-85+	Global	Males	Incidence	Adjusted interval
C43	Melanoma	8589	Notavailable	3	2.9	65-79	Global	Females	Mortality	15-year interval
C43	Melanoma	39672	Notavailable	13.8	13.5	65-79	Global	Females	Incidence	15-year interval
C43	Melanoma	13157	Notavailable	5.2	5.1	65-79	Global	Males	Mortality	15-year interval
C43	Melanoma	55908	Notavailable	22.2	21.8	65-79	Global	Males	Incidence	15-year interval
C43	Melanoma	12882	Notavailable	5.3	4.8	70-85+	Global	Females	Mortality	15-year interval
C43	Melanoma	45329	Notavailable	18.6	17.7	70-85+	Global	Females	Incidence	15-year interval
C43	Melanoma	16747	Notavailable	8.9	8.6	70-85+	Global	Males	Mortality	15-year interval
C43	Melanoma	59331	Notavailable	31.6	30.8	70-85+	Global	Males	Incidence	15-year interval
C43	Melanoma	17	[10.6-27.4]	0.09	0.16	0-85+	Iraq	Males	Mortality	15-year interval
C43	Melanoma	17	[11.5-25.2]	0.09	0.14	0-85+	Iraq	Females	Mortality	15-year interval
C43	Melanoma	41	[26.6-63.2]	0.21	0.37	0-85+	Iraq	Males	Incidence	15-year interval
C43	Melanoma	55	[38.5-78.7]	0.28	0.42	0-85+	Iraq	Females	Incidence	15-year interval
C43	Melanoma	2	Notavailable	0.03	0.03	0-14	Iraq	Females	Incidence	15-year interval
C43	Melanoma	1	Notavailable	0.01	0.01	0-19	Iraq	Females	Mortality	Adjusted interval
C43	Melanoma	4	Notavailable	0.04	0.04	0-19	Iraq	Females	Incidence	Adjusted interval
C43	Melanoma	1	Notavailable	0.01	0.01	0-24	Iraq	Females	Mortality	Adjusted interval
C43	Melanoma	8	Notavailable	0.07	0.07	0-24	Iraq	Females	Incidence	Adjusted interval
C43	Melanoma	1	Notavailable	0.01	0.01	0-24	Iraq	Males	Incidence	Adjusted interval
C43	Melanoma	7	Notavailable	0.04	0.05	0-54	Iraq	Females	Mortality	Adjusted interval
C43	Melanoma	31	Notavailable	0.17	0.22	0-54	Iraq	Females	Incidence	Adjusted interval
C43	Melanoma	8	Notavailable	0.04	0.06	0-54	Iraq	Males	Mortality	Adjusted interval
C43	Melanoma	23	Notavailable	0.12	0.18	0-54	Iraq	Males	Incidence	Adjusted interval
C43	Melanoma	1	Notavailable	0.02	0.02	10-24	Iraq	Females	Mortality	15-year interval
C43	Melanoma	6	Notavailable	0.1	0.11	10-24	Iraq	Females	Incidence	15-year interval
C43	Melanoma	1	Notavailable	0.02	0.02	10-24	Iraq	Males	Incidence	15-year interval
C43	Melanoma	1	Notavailable	0.02	0.02	15-29	Iraq	Females	Mortality	15-year interval
C43	Melanoma	8	Notavailable	0.15	0.15	15-29	Iraq	Females	Incidence	15-year interval
C43	Melanoma	3	Notavailable	0.05	0.06	15-29	Iraq	Males	Mortality	15-year interval
C43	Melanoma	2	Notavailable	0.04	0.04	15-29	Iraq	Males	Incidence	15-year interval
C43	Melanoma	1	Notavailable	0.02	0.01	15-34	Iraq	Females	Mortality	Adjusted interval
C43	Melanoma	9	Notavailable	0.14	0.14	15-34	Iraq	Females	Incidence	Adjusted interval
C43	Melanoma	3	Notavailable	0.04	0.05	15-34	Iraq	Males	Mortality	Adjusted interval
C43	Melanoma	5	Notavailable	0.07	0.07	15-34	Iraq	Males	Incidence	Adjusted interval
C43	Melanoma	7	Notavailable	0.15	0.15	20-34	Iraq	Females	Incidence	15-year interval
C43	Melanoma	3	Notavailable	0.06	0.07	20-34	Iraq	Males	Mortality	15-year interval
C43	Melanoma	5	Notavailable	0.1	0.1	20-34	Iraq	Males	Incidence	15-year interval
C43	Melanoma	1	Notavailable	0.02	0.02	20-39	Iraq	Females	Mortality	Adjusted interval
C43	Melanoma	9	Notavailable	0.16	0.16	20-39	Iraq	Females	Incidence	Adjusted interval
C43	Melanoma	3	Notavailable	0.05	0.05	20-39	Iraq	Males	Mortality	Adjusted interval
C43	Melanoma	5	Notavailable	0.08	0.08	20-39	Iraq	Males	Incidence	Adjusted interval
C43	Melanoma	6	Notavailable	0.07	0.09	20-54	Iraq	Females	Mortality	Adjusted interval
C43	Melanoma	27	Notavailable	0.33	0.38	20-54	Iraq	Females	Incidence	Adjusted interval
C43	Melanoma	8	Notavailable	0.09	0.12	20-54	Iraq	Males	Mortality	Adjusted interval
C43	Melanoma	23	Notavailable	0.27	0.35	20-54	Iraq	Males	Incidence	Adjusted interval
C43	Melanoma	1	Notavailable	0.03	0.03	25-39	Iraq	Females	Mortality	15-year interval
C43	Melanoma	5	Notavailable	0.13	0.13	25-39	Iraq	Females	Incidence	15-year interval
C43	Melanoma	3	Notavailable	0.07	0.08	25-39	Iraq	Males	Mortality	15-year interval
C43	Melanoma	4	Notavailable	0.1	0.09	25-39	Iraq	Males	Incidence	15-year interval
C43	Melanoma	4	Notavailable	0.07	0.08	25-49	Iraq	Females	Mortality	Adjusted interval
C43	Melanoma	15	Notavailable	0.26	0.28	25-49	Iraq	Females	Incidence	Adjusted interval
C43	Melanoma	5	Notavailable	0.08	0.09	25-49	Iraq	Males	Mortality	Adjusted interval
C43	Melanoma	14	Notavailable	0.23	0.26	25-49	Iraq	Males	Incidence	Adjusted interval
C43	Melanoma	6	Notavailable	0.09	0.11	25-54	Iraq	Females	Mortality	Adjusted interval
C43	Melanoma	23	Notavailable	0.35	0.41	25-54	Iraq	Females	Incidence	Adjusted interval
C43	Melanoma	8	Notavailable	0.12	0.15	25-54	Iraq	Males	Mortality	Adjusted interval
C43	Melanoma	22	Notavailable	0.33	0.41	25-54	Iraq	Males	Incidence	Adjusted interval
C43	Melanoma	2	Notavailable	0.06	0.06	30-44	Iraq	Females	Mortality	15-year interval
C43	Melanoma	8	Notavailable	0.23	0.25	30-44	Iraq	Females	Incidence	15-year interval
C43	Melanoma	8	Notavailable	0.22	0.24	30-44	Iraq	Males	Incidence	15-year interval
C43	Melanoma	6	Notavailable	0.12	0.14	30-54	Iraq	Females	Mortality	Adjusted interval
C43	Melanoma	21	Notavailable	0.42	0.49	30-54	Iraq	Females	Incidence	Adjusted interval
C43	Melanoma	5	Notavailable	0.1	0.14	30-54	Iraq	Males	Mortality	Adjusted interval
C43	Melanoma	21	Notavailable	0.42	0.51	30-54	Iraq	Males	Incidence	Adjusted interval
C43	Melanoma	4	Notavailable	0.13	0.14	35-49	Iraq	Females	Mortality	15-year interval
C43	Melanoma	12	Notavailable	0.4	0.42	35-49	Iraq	Females	Incidence	15-year interval
C43	Melanoma	2	Notavailable	0.07	0.08	35-49	Iraq	Males	Mortality	15-year interval
C43	Melanoma	10	Notavailable	0.33	0.37	35-49	Iraq	Males	Incidence	15-year interval
C43	Melanoma	6	Notavailable	0.16	0.18	35-54	Iraq	Females	Mortality	Adjusted interval
C43	Melanoma	20	Notavailable	0.55	0.6	35-54	Iraq	Females	Incidence	Adjusted interval
C43	Melanoma	5	Notavailable	0.14	0.17	35-54	Iraq	Males	Mortality	Adjusted interval
C43	Melanoma	18	Notavailable	0.5	0.58	35-54	Iraq	Males	Incidence	Adjusted interval
C43	Melanoma	5	Notavailable	0.2	0.21	40-54	Iraq	Females	Mortality	15-year interval
C43	Melanoma	18	Notavailable	0.72	0.75	40-54	Iraq	Females	Incidence	15-year interval
C43	Melanoma	5	Notavailable	0.21	0.23	40-54	Iraq	Males	Mortality	15-year interval
C43	Melanoma	18	Notavailable	0.74	0.79	40-54	Iraq	Males	Incidence	15-year interval
C43	Melanoma	12	Notavailable	0.33	0.38	40-69	Iraq	Females	Mortality	Adjusted interval
C43	Melanoma	39	Notavailable	1.1	1.2	40-69	Iraq	Females	Incidence	Adjusted interval
C43	Melanoma	11	Notavailable	0.33	0.4	40-69	Iraq	Males	Mortality	Adjusted interval
C43	Melanoma	33	Notavailable	0.98	1.1	40-69	Iraq	Males	Incidence	Adjusted interval
C43	Melanoma	6	Notavailable	0.31	0.32	45-59	Iraq	Females	Mortality	15-year interval
C43	Melanoma	21	Notavailable	1.1	1.1	45-59	Iraq	Females	Incidence	15-year interval
C43	Melanoma	7	Notavailable	0.39	0.41	45-59	Iraq	Males	Mortality	15-year interval
C43	Melanoma	17	Notavailable	0.95	0.98	45-59	Iraq	Males	Incidence	15-year interval
C43	Melanoma	7	Notavailable	0.48	0.51	50-64	Iraq	Females	Mortality	15-year interval
C43	Melanoma	24	Notavailable	1.6	1.7	50-64	Iraq	Females	Incidence	15-year interval
C43	Melanoma	8	Notavailable	0.62	0.65	50-64	Iraq	Males	Mortality	15-year interval
C43	Melanoma	20	Notavailable	1.6	1.6	50-64	Iraq	Males	Incidence	15-year interval
C43	Melanoma	9	Notavailable	0.51	0.54	50-69	Iraq	Females	Mortality	Adjusted interval
C43	Melanoma	29	Notavailable	1.7	1.7	50-69	Iraq	Females	Incidence	Adjusted interval
C43	Melanoma	9	Notavailable	0.59	0.61	50-69	Iraq	Males	Mortality	Adjusted interval
C43	Melanoma	23	Notavailable	1.5	1.5	50-69	Iraq	Males	Incidence	Adjusted interval
C43	Melanoma	1	Notavailable	0.01	0.02	05-19	Iraq	Females	Mortality	15-year interval
C43	Melanoma	2	Notavailable	0.03	0.03	05-19	Iraq	Females	Incidence	15-year interval
C43	Melanoma	7	Notavailable	0.63	0.65	55-69	Iraq	Females	Mortality	15-year interval
C43	Melanoma	21	Notavailable	1.9	1.9	55-69	Iraq	Females	Incidence	15-year interval
C43	Melanoma	6	Notavailable	0.64	0.65	55-69	Iraq	Males	Mortality	15-year interval
C43	Melanoma	15	Notavailable	1.6	1.6	55-69	Iraq	Males	Incidence	15-year interval
C43	Melanoma	10	Notavailable	0.66	0.65	55-85	Iraq	Females	Mortality	Adjusted interval
C43	Melanoma	24	Notavailable	1.6	1.6	55-85	Iraq	Females	Incidence	Adjusted interval
C43	Melanoma	9	Notavailable	0.71	0.7	55-85	Iraq	Males	Mortality	Adjusted interval
C43	Melanoma	18	Notavailable	1.4	1.4	55-85	Iraq	Males	Incidence	Adjusted interval
C43	Melanoma	6	Notavailable	0.72	0.72	60-74	Iraq	Females	Mortality	15-year interval
C43	Melanoma	14	Notavailable	1.7	1.7	60-74	Iraq	Females	Incidence	15-year interval
C43	Melanoma	5	Notavailable	0.7	0.71	60-74	Iraq	Males	Mortality	15-year interval
C43	Melanoma	12	Notavailable	1.7	1.7	60-74	Iraq	Males	Incidence	15-year interval
C43	Melanoma	8	Notavailable	0.74	0.72	60-85+	Iraq	Females	Mortality	Adjusted interval
C43	Melanoma	16	Notavailable	1.5	1.5	60-85+	Iraq	Females	Incidence	Adjusted interval
C43	Melanoma	7	Notavailable	0.79	0.76	60-85+	Iraq	Males	Mortality	Adjusted interval
C43	Melanoma	14	Notavailable	1.6	1.6	60-85+	Iraq	Males	Incidence	Adjusted interval
C43	Melanoma	4	Notavailable	0.67	0.66	65-79	Iraq	Females	Mortality	15-year interval
C43	Melanoma	7	Notavailable	1.2	1.2	65-79	Iraq	Females	Incidence	15-year interval
C43	Melanoma	3	Notavailable	0.6	0.59	65-79	Iraq	Males	Mortality	15-year interval
C43	Melanoma	5	Notavailable	1	0.98	65-79	Iraq	Males	Incidence	15-year interval
C43	Melanoma	3	Notavailable	0.73	0.66	70-85+	Iraq	Females	Mortality	15-year interval
C43	Melanoma	3	Notavailable	0.73	0.66	70-85+	Iraq	Females	Incidence	15-year interval
C43	Melanoma	3	Notavailable	0.93	0.84	70-85+	Iraq	Males	Mortality	15-year interval
C43	Melanoma	3	Notavailable	0.93	0.84	70-85+	Iraq	Males	Incidence	15-year interval
C43	Melanoma	156	[118.9-204.7]	3.7	2.7	0-85+	Israel	Males	Mortality	15-year interval
C43	Melanoma	408	[326.7-509.6]	9.6	7.2	0-85+	Israel	Females	Incidence	15-year interval
C43	Melanoma	81	[35.3-185.7]	1.9	1.1	0-85+	Israel	Females	Mortality	15-year interval
C43	Melanoma	498	[416.0-596.2]	11.9	9.5	0-85+	Israel	Males	Incidence	15-year interval
C43	Melanoma	1	Notavailable	0.09	0.08	0-14	Israel	Females	Incidence	15-year interval
C43	Melanoma	3	Notavailable	0.21	0.21	0-19	Israel	Females	Incidence	Adjusted interval
C43	Melanoma	1	Notavailable	0.06	0.07	0-19	Israel	Males	Incidence	Adjusted interval
C43	Melanoma	8	Notavailable	0.46	0.45	0-24	Israel	Females	Incidence	Adjusted interval
C43	Melanoma	1	Notavailable	0.05	0.05	0-24	Israel	Males	Mortality	Adjusted interval
C43	Melanoma	5	Notavailable	0.27	0.27	0-24	Israel	Males	Incidence	Adjusted interval
C43	Melanoma	13	Notavailable	0.39	0.36	0-54	Israel	Females	Mortality	Adjusted interval
C43	Melanoma	134	Notavailable	4.1	3.8	0-54	Israel	Females	Incidence	Adjusted interval
C43	Melanoma	24	Notavailable	0.71	0.68	0-54	Israel	Males	Mortality	Adjusted interval
C43	Melanoma	124	Notavailable	3.6	3.5	0-54	Israel	Males	Incidence	Adjusted interval
C43	Melanoma	8	Notavailable	0.83	0.84	10-24	Israel	Females	Incidence	15-year interval
C43	Melanoma	1	Notavailable	0.1	0.1	10-24	Israel	Males	Mortality	15-year interval
C43	Melanoma	5	Notavailable	0.49	0.5	10-24	Israel	Males	Incidence	15-year interval
C43	Melanoma	1	Notavailable	0.11	0.11	15-29	Israel	Females	Mortality	15-year interval
C43	Melanoma	16	Notavailable	1.8	1.8	15-29	Israel	Females	Incidence	15-year interval
C43	Melanoma	2	Notavailable	0.21	0.21	15-29	Israel	Males	Mortality	15-year interval
C43	Melanoma	10	Notavailable	1.1	1.1	15-29	Israel	Males	Incidence	15-year interval
C43	Melanoma	2	Notavailable	0.17	0.16	15-34	Israel	Females	Mortality	Adjusted interval
C43	Melanoma	30	Notavailable	2.6	2.4	15-34	Israel	Females	Incidence	Adjusted interval
C43	Melanoma	4	Notavailable	0.33	0.31	15-34	Israel	Males	Mortality	Adjusted interval
C43	Melanoma	19	Notavailable	1.6	1.5	15-34	Israel	Males	Incidence	Adjusted interval
C43	Melanoma	2	Notavailable	0.23	0.23	20-34	Israel	Females	Mortality	15-year interval
C43	Melanoma	28	Notavailable	3.3	3.1	20-34	Israel	Females	Incidence	15-year interval
C43	Melanoma	4	Notavailable	0.45	0.43	20-34	Israel	Males	Mortality	15-year interval
C43	Melanoma	18	Notavailable	2	2	20-34	Israel	Males	Incidence	15-year interval
C43	Melanoma	4	Notavailable	0.35	0.33	20-39	Israel	Females	Mortality	Adjusted interval
C43	Melanoma	47	Notavailable	4.1	3.9	20-39	Israel	Females	Incidence	Adjusted interval
C43	Melanoma	7	Notavailable	0.6	0.57	20-39	Israel	Males	Mortality	Adjusted interval
C43	Melanoma	33	Notavailable	2.8	2.7	20-39	Israel	Males	Incidence	Adjusted interval
C43	Melanoma	13	Notavailable	0.7	0.69	20-54	Israel	Females	Mortality	Adjusted interval
C43	Melanoma	131	Notavailable	7.1	6.9	20-54	Israel	Females	Incidence	Adjusted interval
C43	Melanoma	24	Notavailable	1.3	1.3	20-54	Israel	Males	Mortality	Adjusted interval
C43	Melanoma	123	Notavailable	6.6	6.6	20-54	Israel	Males	Incidence	Adjusted interval
C43	Melanoma	4	Notavailable	0.48	0.46	25-39	Israel	Females	Mortality	15-year interval
C43	Melanoma	42	Notavailable	5	4.8	25-39	Israel	Females	Incidence	15-year interval
C43	Melanoma	6	Notavailable	0.7	0.67	25-39	Israel	Males	Mortality	15-year interval
C43	Melanoma	29	Notavailable	3.4	3.3	25-39	Israel	Males	Incidence	15-year interval
C43	Melanoma	10	Notavailable	0.74	0.74	25-49	Israel	Females	Mortality	Adjusted interval
C43	Melanoma	94	Notavailable	7	6.9	25-49	Israel	Females	Incidence	Adjusted interval
C43	Melanoma	16	Notavailable	1.2	1.2	25-49	Israel	Males	Mortality	Adjusted interval
C43	Melanoma	81	Notavailable	6	6	25-49	Israel	Males	Incidence	Adjusted interval
C43	Melanoma	13	Notavailable	0.84	0.83	25-54	Israel	Females	Mortality	Adjusted interval
C43	Melanoma	126	Notavailable	8.1	8.1	25-54	Israel	Females	Incidence	Adjusted interval
C43	Melanoma	23	Notavailable	1.5	1.5	25-54	Israel	Males	Mortality	Adjusted interval
C43	Melanoma	119	Notavailable	7.7	7.8	25-54	Israel	Males	Incidence	Adjusted interval
C43	Melanoma	6	Notavailable	0.72	0.73	30-44	Israel	Females	Mortality	15-year interval
C43	Melanoma	57	Notavailable	6.9	6.9	30-44	Israel	Females	Incidence	15-year interval
C43	Melanoma	9	Notavailable	1.1	1.1	30-44	Israel	Males	Mortality	15-year interval
C43	Melanoma	46	Notavailable	5.6	5.6	30-44	Israel	Males	Incidence	15-year interval
C43	Melanoma	12	Notavailable	0.94	0.97	30-54	Israel	Females	Mortality	Adjusted interval
C43	Melanoma	117	Notavailable	9.2	9.4	30-54	Israel	Females	Incidence	Adjusted interval
C43	Melanoma	22	Notavailable	1.7	1.8	30-54	Israel	Males	Mortality	Adjusted interval
C43	Melanoma	114	Notavailable	9.1	9.5	30-54	Israel	Males	Incidence	Adjusted interval
C43	Melanoma	8	Notavailable	1	1	35-49	Israel	Females	Mortality	15-year interval
C43	Melanoma	71	Notavailable	9	9.2	35-49	Israel	Females	Incidence	15-year interval
C43	Melanoma	13	Notavailable	1.7	1.7	35-49	Israel	Males	Mortality	15-year interval
C43	Melanoma	67	Notavailable	8.6	8.9	35-49	Israel	Males	Incidence	15-year interval
C43	Melanoma	11	Notavailable	1.1	1.1	35-54	Israel	Females	Mortality	Adjusted interval
C43	Melanoma	103	Notavailable	10.4	10.6	35-54	Israel	Females	Incidence	Adjusted interval
C43	Melanoma	20	Notavailable	2.1	2.1	35-54	Israel	Males	Mortality	Adjusted interval
C43	Melanoma	105	Notavailable	10.8	11.1	35-54	Israel	Males	Incidence	Adjusted interval
C43	Melanoma	9	Notavailable	1.3	1.3	40-54	Israel	Females	Mortality	15-year interval
C43	Melanoma	84	Notavailable	11.8	11.9	40-54	Israel	Females	Incidence	15-year interval
C43	Melanoma	17	Notavailable	2.4	2.5	40-54	Israel	Males	Mortality	15-year interval
C43	Melanoma	90	Notavailable	12.9	13.1	40-54	Israel	Males	Incidence	15-year interval
C43	Melanoma	30	Notavailable	2.3	2.2	40-69	Israel	Females	Mortality	Adjusted interval
C43	Melanoma	221	Notavailable	17.3	16.6	40-69	Israel	Females	Incidence	Adjusted interval
C43	Melanoma	67	Notavailable	5.5	5.2	40-69	Israel	Males	Mortality	Adjusted interval
C43	Melanoma	283	Notavailable	23.4	22.5	40-69	Israel	Males	Incidence	Adjusted interval
C43	Melanoma	11	Notavailable	1.7	1.7	45-59	Israel	Females	Mortality	15-year interval
C43	Melanoma	98	Notavailable	15.4	15.2	45-59	Israel	Females	Incidence	15-year interval
C43	Melanoma	24	Notavailable	3.9	3.9	45-59	Israel	Males	Mortality	15-year interval
C43	Melanoma	118	Notavailable	19.4	19	45-59	Israel	Males	Incidence	15-year interval
C43	Melanoma	15	Notavailable	2.6	2.5	50-64	Israel	Females	Mortality	15-year interval
C43	Melanoma	117	Notavailable	19.9	19.7	50-64	Israel	Females	Incidence	15-year interval
C43	Melanoma	34	Notavailable	6.2	6.1	50-64	Israel	Males	Mortality	15-year interval
C43	Melanoma	153	Notavailable	28	27.7	50-64	Israel	Males	Incidence	15-year interval
C43	Melanoma	24	Notavailable	3.1	2.9	50-69	Israel	Females	Mortality	Adjusted interval
C43	Melanoma	169	Notavailable	21.9	21.3	50-69	Israel	Females	Incidence	Adjusted interval
C43	Melanoma	57	Notavailable	8	7.6	50-69	Israel	Males	Mortality	Adjusted interval
C43	Melanoma	231	Notavailable	32.5	31.5	50-69	Israel	Males	Incidence	Adjusted interval
C43	Melanoma	3	Notavailable	0.28	0.29	05-19	Israel	Females	Incidence	15-year interval
C43	Melanoma	1	Notavailable	0.09	0.1	05-19	Israel	Males	Incidence	15-year interval
C43	Melanoma	21	Notavailable	3.7	3.6	55-69	Israel	Females	Mortality	15-year interval
C43	Melanoma	137	Notavailable	24.2	23.9	55-69	Israel	Females	Incidence	15-year interval
C43	Melanoma	50	Notavailable	9.8	9.5	55-69	Israel	Males	Mortality	15-year interval
C43	Melanoma	193	Notavailable	37.7	37.1	55-69	Israel	Males	Incidence	15-year interval
C43	Melanoma	68	Notavailable	7.2	5.5	55-85	Israel	Females	Mortality	Adjusted interval
C43	Melanoma	274	Notavailable	29	26.8	55-85	Israel	Females	Incidence	Adjusted interval
C43	Melanoma	132	Notavailable	16.5	14	55-85	Israel	Males	Mortality	Adjusted interval
C43	Melanoma	374	Notavailable	46.7	43.6	55-85	Israel	Males	Incidence	Adjusted interval
C43	Melanoma	25	Notavailable	4.9	4.8	60-74	Israel	Females	Mortality	15-year interval
C43	Melanoma	142	Notavailable	27.9	27.5	60-74	Israel	Females	Incidence	15-year interval
C43	Melanoma	61	Notavailable	13.5	13	60-74	Israel	Males	Mortality	15-year interval
C43	Melanoma	209	Notavailable	46.4	45.4	60-74	Israel	Males	Incidence	15-year interval
C43	Melanoma	63	Notavailable	8.4	6.5	60-85+	Israel	Females	Mortality	Adjusted interval
C43	Melanoma	236	Notavailable	31.4	29.4	60-85+	Israel	Females	Incidence	Adjusted interval
C43	Melanoma	121	Notavailable	19.5	16.8	60-85+	Israel	Males	Mortality	Adjusted interval
C43	Melanoma	324	Notavailable	52.1	49.3	60-85+	Israel	Males	Incidence	Adjusted interval
C43	Melanoma	27	Notavailable	6.7	6.4	65-79	Israel	Females	Mortality	15-year interval
C43	Melanoma	126	Notavailable	31	30.7	65-79	Israel	Females	Incidence	15-year interval
C43	Melanoma	63	Notavailable	18	17.6	65-79	Israel	Males	Mortality	15-year interval
C43	Melanoma	188	Notavailable	53.7	53.2	65-79	Israel	Males	Incidence	15-year interval
C43	Melanoma	47	Notavailable	12.4	10.5	70-85+	Israel	Females	Mortality	15-year interval
C43	Melanoma	137	Notavailable	36.2	34.9	70-85+	Israel	Females	Incidence	15-year interval
C43	Melanoma	82	Notavailable	28.4	26.2	70-85+	Israel	Males	Mortality	15-year interval
C43	Melanoma	181	Notavailable	62.8	61.4	70-85+	Israel	Males	Incidence	15-year interval
C43	Melanoma	8	[3.1-20.7]	0.16	0.25	0-85+	Jordan	Females	Mortality	15-year interval
C43	Melanoma	9	[3.6-22.4]	0.18	0.28	0-85+	Jordan	Males	Mortality	15-year interval
C43	Melanoma	11	[5.0-24.3]	0.22	0.32	0-85+	Jordan	Males	Incidence	15-year interval
C43	Melanoma	15	[6.6-34.0]	0.31	0.44	0-85+	Jordan	Females	Incidence	15-year interval
C43	Melanoma	2	Notavailable	0.04	0.06	0-54	Jordan	Females	Mortality	Adjusted interval
C43	Melanoma	6	Notavailable	0.13	0.16	0-54	Jordan	Females	Incidence	Adjusted interval
C43	Melanoma	3	Notavailable	0.07	0.08	0-54	Jordan	Males	Mortality	Adjusted interval
C43	Melanoma	5	Notavailable	0.11	0.13	0-54	Jordan	Males	Incidence	Adjusted interval
C43	Melanoma	1	Notavailable	0.08	0.08	15-29	Jordan	Females	Incidence	15-year interval
C43	Melanoma	1	Notavailable	0.07	0.08	15-29	Jordan	Males	Mortality	15-year interval
C43	Melanoma	1	Notavailable	0.07	0.08	15-29	Jordan	Males	Incidence	15-year interval
C43	Melanoma	1	Notavailable	0.06	0.06	15-34	Jordan	Females	Incidence	Adjusted interval
C43	Melanoma	1	Notavailable	0.06	0.06	15-34	Jordan	Males	Mortality	Adjusted interval
C43	Melanoma	1	Notavailable	0.06	0.06	15-34	Jordan	Males	Incidence	Adjusted interval
C43	Melanoma	1	Notavailable	0.08	0.09	20-34	Jordan	Females	Incidence	15-year interval
C43	Melanoma	1	Notavailable	0.08	0.09	20-34	Jordan	Males	Mortality	15-year interval
C43	Melanoma	1	Notavailable	0.08	0.09	20-34	Jordan	Males	Incidence	15-year interval
C43	Melanoma	2	Notavailable	0.13	0.14	20-39	Jordan	Females	Incidence	Adjusted interval
C43	Melanoma	1	Notavailable	0.06	0.07	20-39	Jordan	Males	Mortality	Adjusted interval
C43	Melanoma	1	Notavailable	0.06	0.07	20-39	Jordan	Males	Incidence	Adjusted interval
C43	Melanoma	2	Notavailable	0.09	0.11	20-54	Jordan	Females	Mortality	Adjusted interval
C43	Melanoma	6	Notavailable	0.27	0.3	20-54	Jordan	Females	Incidence	Adjusted interval
C43	Melanoma	3	Notavailable	0.13	0.15	20-54	Jordan	Males	Mortality	Adjusted interval
C43	Melanoma	5	Notavailable	0.21	0.25	20-54	Jordan	Males	Incidence	Adjusted interval
C43	Melanoma	2	Notavailable	0.18	0.19	25-39	Jordan	Females	Incidence	15-year interval
C43	Melanoma	1	Notavailable	0.09	0.1	25-39	Jordan	Males	Mortality	15-year interval
C43	Melanoma	1	Notavailable	0.09	0.1	25-39	Jordan	Males	Incidence	15-year interval
C43	Melanoma	1	Notavailable	0.06	0.08	25-49	Jordan	Females	Mortality	Adjusted interval
C43	Melanoma	4	Notavailable	0.25	0.26	25-49	Jordan	Females	Incidence	Adjusted interval
C43	Melanoma	2	Notavailable	0.12	0.13	25-49	Jordan	Males	Mortality	Adjusted interval
C43	Melanoma	3	Notavailable	0.18	0.2	25-49	Jordan	Males	Incidence	Adjusted interval
C43	Melanoma	2	Notavailable	0.11	0.14	25-54	Jordan	Females	Mortality	Adjusted interval
C43	Melanoma	6	Notavailable	0.33	0.37	25-54	Jordan	Females	Incidence	Adjusted interval
C43	Melanoma	3	Notavailable	0.16	0.18	25-54	Jordan	Males	Mortality	Adjusted interval
C43	Melanoma	5	Notavailable	0.26	0.3	25-54	Jordan	Males	Incidence	Adjusted interval
C43	Melanoma	2	Notavailable	0.21	0.22	30-44	Jordan	Females	Incidence	15-year interval
C43	Melanoma	1	Notavailable	0.1	0.11	30-44	Jordan	Males	Incidence	15-year interval
C43	Melanoma	2	Notavailable	0.14	0.18	30-54	Jordan	Females	Mortality	Adjusted interval
C43	Melanoma	5	Notavailable	0.36	0.4	30-54	Jordan	Females	Incidence	Adjusted interval
C43	Melanoma	2	Notavailable	0.14	0.17	30-54	Jordan	Males	Mortality	Adjusted interval
C43	Melanoma	4	Notavailable	0.27	0.32	30-54	Jordan	Males	Incidence	Adjusted interval
C43	Melanoma	1	Notavailable	0.12	0.14	35-49	Jordan	Females	Mortality	15-year interval
C43	Melanoma	3	Notavailable	0.35	0.36	35-49	Jordan	Females	Incidence	15-year interval
C43	Melanoma	1	Notavailable	0.11	0.13	35-49	Jordan	Males	Mortality	15-year interval
C43	Melanoma	2	Notavailable	0.22	0.24	35-49	Jordan	Males	Incidence	15-year interval
C43	Melanoma	2	Notavailable	0.19	0.22	35-54	Jordan	Females	Mortality	Adjusted interval
C43	Melanoma	5	Notavailable	0.48	0.51	35-54	Jordan	Females	Incidence	Adjusted interval
C43	Melanoma	2	Notavailable	0.18	0.21	35-54	Jordan	Males	Mortality	Adjusted interval
C43	Melanoma	4	Notavailable	0.36	0.4	35-54	Jordan	Males	Incidence	Adjusted interval
C43	Melanoma	2	Notavailable	0.28	0.3	40-54	Jordan	Females	Mortality	15-year interval
C43	Melanoma	4	Notavailable	0.56	0.58	40-54	Jordan	Females	Incidence	15-year interval
C43	Melanoma	2	Notavailable	0.26	0.28	40-54	Jordan	Males	Mortality	15-year interval
C43	Melanoma	4	Notavailable	0.53	0.55	40-54	Jordan	Males	Incidence	15-year interval
C43	Melanoma	5	Notavailable	0.49	0.58	40-69	Jordan	Females	Mortality	Adjusted interval
C43	Melanoma	9	Notavailable	0.88	1	40-69	Jordan	Females	Incidence	Adjusted interval
C43	Melanoma	5	Notavailable	0.47	0.59	40-69	Jordan	Males	Mortality	Adjusted interval
C43	Melanoma	7	Notavailable	0.66	0.75	40-69	Jordan	Males	Incidence	Adjusted interval
C43	Melanoma	3	Notavailable	0.52	0.53	45-59	Jordan	Females	Mortality	15-year interval
C43	Melanoma	4	Notavailable	0.7	0.7	45-59	Jordan	Females	Incidence	15-year interval
C43	Melanoma	3	Notavailable	0.5	0.51	45-59	Jordan	Males	Mortality	15-year interval
C43	Melanoma	4	Notavailable	0.67	0.67	45-59	Jordan	Males	Incidence	15-year interval
C43	Melanoma	3	Notavailable	0.7	0.74	50-64	Jordan	Females	Mortality	15-year interval
C43	Melanoma	6	Notavailable	1.4	1.6	50-64	Jordan	Females	Incidence	15-year interval
C43	Melanoma	3	Notavailable	0.69	0.74	50-64	Jordan	Males	Mortality	15-year interval
C43	Melanoma	4	Notavailable	0.92	0.93	50-64	Jordan	Males	Incidence	15-year interval
C43	Melanoma	4	Notavailable	0.8	0.86	50-69	Jordan	Females	Mortality	Adjusted interval
C43	Melanoma	7	Notavailable	1.4	1.5	50-69	Jordan	Females	Incidence	Adjusted interval
C43	Melanoma	4	Notavailable	0.8	0.88	50-69	Jordan	Males	Mortality	Adjusted interval
C43	Melanoma	5	Notavailable	1	1	50-69	Jordan	Males	Incidence	Adjusted interval
C43	Melanoma	3	Notavailable	0.97	1	55-69	Jordan	Females	Mortality	15-year interval
C43	Melanoma	5	Notavailable	1.6	1.8	55-69	Jordan	Females	Incidence	15-year interval
C43	Melanoma	3	Notavailable	1	1.1	55-69	Jordan	Males	Mortality	15-year interval
C43	Melanoma	3	Notavailable	1	1.1	55-69	Jordan	Males	Incidence	15-year interval
C43	Melanoma	6	Notavailable	1.4	1.3	55-85	Jordan	Females	Mortality	Adjusted interval
C43	Melanoma	9	Notavailable	2	2	55-85	Jordan	Females	Incidence	Adjusted interval
C43	Melanoma	6	Notavailable	1.5	1.4	55-85	Jordan	Males	Mortality	Adjusted interval
C43	Melanoma	6	Notavailable	1.5	1.4	55-85	Jordan	Males	Incidence	Adjusted interval
C43	Melanoma	3	Notavailable	1.3	1.3	60-74	Jordan	Females	Mortality	15-year interval
C43	Melanoma	5	Notavailable	2.2	2.2	60-74	Jordan	Females	Incidence	15-year interval
C43	Melanoma	3	Notavailable	1.4	1.4	60-74	Jordan	Males	Mortality	15-year interval
C43	Melanoma	3	Notavailable	1.4	1.4	60-74	Jordan	Males	Incidence	15-year interval
C43	Melanoma	5	Notavailable	1.7	1.5	60-85+	Jordan	Females	Mortality	Adjusted interval
C43	Melanoma	8	Notavailable	2.7	2.5	60-85+	Jordan	Females	Incidence	Adjusted interval
C43	Melanoma	5	Notavailable	1.8	1.7	60-85+	Jordan	Males	Mortality	Adjusted interval
C43	Melanoma	5	Notavailable	1.8	1.7	60-85+	Jordan	Males	Incidence	Adjusted interval
C43	Melanoma	3	Notavailable	1.8	1.7	65-79	Jordan	Females	Mortality	15-year interval
C43	Melanoma	4	Notavailable	2.4	2.1	65-79	Jordan	Females	Incidence	15-year interval
C43	Melanoma	3	Notavailable	2	1.9	65-79	Jordan	Males	Mortality	15-year interval
C43	Melanoma	3	Notavailable	2	1.9	65-79	Jordan	Males	Incidence	15-year interval
C43	Melanoma	3	Notavailable	2.3	2.1	70-85+	Jordan	Females	Mortality	15-year interval
C43	Melanoma	4	Notavailable	3.1	2.7	70-85+	Jordan	Females	Incidence	15-year interval
C43	Melanoma	3	Notavailable	2.7	2.4	70-85+	Jordan	Males	Mortality	15-year interval
C43	Melanoma	3	Notavailable	2.7	2.4	70-85+	Jordan	Males	Incidence	15-year interval
C43	Melanoma	4	[2.2-7.2]	0.22	0.25	0-85+	Kuwait	Females	Mortality	15-year interval
C43	Melanoma	7	[2.9-17.0]	0.29	0.38	0-85+	Kuwait	Males	Mortality	15-year interval
C43	Melanoma	5	[3.1-8.2]	0.28	0.29	0-85+	Kuwait	Females	Incidence	15-year interval
C43	Melanoma	7	[3.4-14.5]	0.29	0.36	0-85+	Kuwait	Males	Incidence	15-year interval
C43	Melanoma	2	Notavailable	0.12	0.1	0-54	Kuwait	Females	Mortality	Adjusted interval
C43	Melanoma	3	Notavailable	0.18	0.14	0-54	Kuwait	Females	Incidence	Adjusted interval
C43	Melanoma	3	Notavailable	0.14	0.11	0-54	Kuwait	Males	Mortality	Adjusted interval
C43	Melanoma	3	Notavailable	0.14	0.09	0-54	Kuwait	Males	Incidence	Adjusted interval
C43	Melanoma	1	Notavailable	0.2	0.16	15-29	Kuwait	Males	Mortality	15-year interval
C43	Melanoma	1	Notavailable	0.13	0.13	15-34	Kuwait	Males	Mortality	Adjusted interval
C43	Melanoma	1	Notavailable	0.16	0.18	20-34	Kuwait	Males	Mortality	15-year interval
C43	Melanoma	1	Notavailable	0.11	0.14	20-39	Kuwait	Males	Mortality	Adjusted interval
C43	Melanoma	2	Notavailable	0.18	0.19	20-54	Kuwait	Females	Mortality	Adjusted interval
C43	Melanoma	3	Notavailable	0.27	0.27	20-54	Kuwait	Females	Incidence	Adjusted interval
C43	Melanoma	3	Notavailable	0.19	0.21	20-54	Kuwait	Males	Mortality	Adjusted interval
C43	Melanoma	3	Notavailable	0.19	0.17	20-54	Kuwait	Males	Incidence	Adjusted interval
C43	Melanoma	1	Notavailable	0.13	0.2	25-39	Kuwait	Males	Mortality	15-year interval
C43	Melanoma	1	Notavailable	0.11	0.12	25-49	Kuwait	Females	Mortality	Adjusted interval
C43	Melanoma	2	Notavailable	0.23	0.23	25-49	Kuwait	Females	Incidence	Adjusted interval
C43	Melanoma	2	Notavailable	0.16	0.2	25-49	Kuwait	Males	Mortality	Adjusted interval
C43	Melanoma	2	Notavailable	0.16	0.15	25-49	Kuwait	Males	Incidence	Adjusted interval
C43	Melanoma	2	Notavailable	0.2	0.23	25-54	Kuwait	Females	Mortality	Adjusted interval
C43	Melanoma	3	Notavailable	0.31	0.33	25-54	Kuwait	Females	Incidence	Adjusted interval
C43	Melanoma	3	Notavailable	0.21	0.26	25-54	Kuwait	Males	Mortality	Adjusted interval
C43	Melanoma	3	Notavailable	0.21	0.21	25-54	Kuwait	Males	Incidence	Adjusted interval
C43	Melanoma	1	Notavailable	0.18	0.2	30-44	Kuwait	Females	Incidence	15-year interval
C43	Melanoma	1	Notavailable	0.12	0.12	30-44	Kuwait	Males	Incidence	15-year interval
C43	Melanoma	2	Notavailable	0.24	0.3	30-54	Kuwait	Females	Mortality	Adjusted interval
C43	Melanoma	3	Notavailable	0.36	0.42	30-54	Kuwait	Females	Incidence	Adjusted interval
C43	Melanoma	2	Notavailable	0.16	0.19	30-54	Kuwait	Males	Mortality	Adjusted interval
C43	Melanoma	3	Notavailable	0.25	0.27	30-54	Kuwait	Males	Incidence	Adjusted interval
C43	Melanoma	1	Notavailable	0.19	0.22	35-49	Kuwait	Females	Mortality	15-year interval
C43	Melanoma	2	Notavailable	0.39	0.42	35-49	Kuwait	Females	Incidence	15-year interval
C43	Melanoma	1	Notavailable	0.13	0.14	35-49	Kuwait	Males	Mortality	15-year interval
C43	Melanoma	2	Notavailable	0.25	0.27	35-49	Kuwait	Males	Incidence	15-year interval
C43	Melanoma	2	Notavailable	0.32	0.37	35-54	Kuwait	Females	Mortality	Adjusted interval
C43	Melanoma	3	Notavailable	0.48	0.53	35-54	Kuwait	Females	Incidence	Adjusted interval
C43	Melanoma	2	Notavailable	0.21	0.24	35-54	Kuwait	Males	Mortality	Adjusted interval
C43	Melanoma	3	Notavailable	0.31	0.34	35-54	Kuwait	Males	Incidence	Adjusted interval
C43	Melanoma	2	Notavailable	0.47	0.51	40-54	Kuwait	Females	Mortality	15-year interval
C43	Melanoma	3	Notavailable	0.7	0.71	40-54	Kuwait	Females	Incidence	15-year interval
C43	Melanoma	2	Notavailable	0.3	0.33	40-54	Kuwait	Males	Mortality	15-year interval
C43	Melanoma	3	Notavailable	0.45	0.46	40-54	Kuwait	Males	Incidence	15-year interval
C43	Melanoma	4	Notavailable	0.72	0.9	40-69	Kuwait	Females	Mortality	Adjusted interval
C43	Melanoma	5	Notavailable	0.91	1	40-69	Kuwait	Females	Incidence	Adjusted interval
C43	Melanoma	5	Notavailable	0.56	0.82	40-69	Kuwait	Males	Mortality	Adjusted interval
C43	Melanoma	6	Notavailable	0.68	0.9	40-69	Kuwait	Males	Incidence	Adjusted interval
C43	Melanoma	3	Notavailable	0.93	0.99	45-59	Kuwait	Females	Mortality	15-year interval
C43	Melanoma	3	Notavailable	0.93	0.99	45-59	Kuwait	Females	Incidence	15-year interval
C43	Melanoma	3	Notavailable	0.6	0.63	45-59	Kuwait	Males	Mortality	15-year interval
C43	Melanoma	3	Notavailable	0.6	0.63	45-59	Kuwait	Males	Incidence	15-year interval
C43	Melanoma	3	Notavailable	1.4	1.6	50-64	Kuwait	Females	Mortality	15-year interval
C43	Melanoma	3	Notavailable	1.4	1.6	50-64	Kuwait	Females	Incidence	15-year interval
C43	Melanoma	3	Notavailable	0.86	0.92	50-64	Kuwait	Males	Mortality	15-year interval
C43	Melanoma	3	Notavailable	0.86	0.92	50-64	Kuwait	Males	Incidence	15-year interval
C43	Melanoma	3	Notavailable	1.3	1.3	50-69	Kuwait	Females	Mortality	Adjusted interval
C43	Melanoma	3	Notavailable	1.3	1.3	50-69	Kuwait	Females	Incidence	Adjusted interval
C43	Melanoma	4	Notavailable	1	1.3	50-69	Kuwait	Males	Mortality	Adjusted interval
C43	Melanoma	4	Notavailable	1	1.3	50-69	Kuwait	Males	Incidence	Adjusted interval
C43	Melanoma	2	Notavailable	1.6	1.5	55-69	Kuwait	Females	Mortality	15-year interval
C43	Melanoma	2	Notavailable	1.6	1.5	55-69	Kuwait	Females	Incidence	15-year interval
C43	Melanoma	3	Notavailable	1.4	1.6	55-69	Kuwait	Males	Mortality	15-year interval
C43	Melanoma	3	Notavailable	1.4	1.6	55-69	Kuwait	Males	Incidence	15-year interval
C43	Melanoma	2	Notavailable	1.4	1.1	55-85	Kuwait	Females	Mortality	Adjusted interval
C43	Melanoma	2	Notavailable	1.4	1.1	55-85	Kuwait	Females	Incidence	Adjusted interval
C43	Melanoma	4	Notavailable	1.6	1.9	55-85	Kuwait	Males	Mortality	Adjusted interval
C43	Melanoma	4	Notavailable	1.6	1.9	55-85	Kuwait	Males	Incidence	Adjusted interval
C43	Melanoma	1	Notavailable	1.4	1.1	60-74	Kuwait	Females	Mortality	15-year interval
C43	Melanoma	1	Notavailable	1.4	1.1	60-74	Kuwait	Females	Incidence	15-year interval
C43	Melanoma	2	Notavailable	1.6	1.5	60-74	Kuwait	Males	Mortality	15-year interval
C43	Melanoma	2	Notavailable	1.6	1.5	60-74	Kuwait	Males	Incidence	15-year interval
C43	Melanoma	1	Notavailable	1.2	0.94	60-85+	Kuwait	Females	Mortality	Adjusted interval
C43	Melanoma	1	Notavailable	1.2	0.94	60-85+	Kuwait	Females	Incidence	Adjusted interval
C43	Melanoma	3	Notavailable	2.1	2.2	60-85+	Kuwait	Males	Mortality	Adjusted interval
C43	Melanoma	3	Notavailable	2.1	2.2	60-85+	Kuwait	Males	Incidence	Adjusted interval
C43	Melanoma	2	Notavailable	3.4	3.2	65-79	Kuwait	Males	Mortality	15-year interval
C43	Melanoma	2	Notavailable	3.4	3.2	65-79	Kuwait	Males	Incidence	15-year interval
C43	Melanoma	1	Notavailable	3.5	2.7	70-85+	Kuwait	Males	Mortality	15-year interval
C43	Melanoma	1	Notavailable	3.5	2.7	70-85+	Kuwait	Males	Incidence	15-year interval
C43	Melanoma	24	[15.4-37.5]	0.79	0.6	0-85+	Lebanon	Females	Mortality	15-year interval
C43	Melanoma	29	[19.4-43.3]	0.95	0.76	0-85+	Lebanon	Males	Mortality	15-year interval
C43	Melanoma	58	[39.0-86.2]	1.9	1.5	0-85+	Lebanon	Females	Incidence	15-year interval
C43	Melanoma	79	[55.2-113.0]	2.6	2.1	0-85+	Lebanon	Males	Incidence	15-year interval
C43	Melanoma	1	Notavailable	0.08	0.06	0-24	Lebanon	Females	Incidence	Adjusted interval
C43	Melanoma	4	Notavailable	0.16	0.16	0-54	Lebanon	Females	Mortality	Adjusted interval
C43	Melanoma	17	Notavailable	0.67	0.62	0-54	Lebanon	Females	Incidence	Adjusted interval
C43	Melanoma	6	Notavailable	0.24	0.21	0-54	Lebanon	Males	Mortality	Adjusted interval
C43	Melanoma	26	Notavailable	1	0.9	0-54	Lebanon	Males	Incidence	Adjusted interval
C43	Melanoma	1	Notavailable	0.13	0.1	10-24	Lebanon	Females	Incidence	15-year interval
C43	Melanoma	4	Notavailable	0.46	0.43	15-29	Lebanon	Females	Incidence	15-year interval
C43	Melanoma	2	Notavailable	0.25	0.23	15-29	Lebanon	Males	Mortality	15-year interval
C43	Melanoma	1	Notavailable	0.12	0.12	15-29	Lebanon	Males	Incidence	15-year interval
C43	Melanoma	6	Notavailable	0.52	0.48	15-34	Lebanon	Females	Incidence	Adjusted interval
C43	Melanoma	2	Notavailable	0.19	0.19	15-34	Lebanon	Males	Mortality	Adjusted interval
C43	Melanoma	2	Notavailable	0.19	0.17	15-34	Lebanon	Males	Incidence	Adjusted interval
C43	Melanoma	6	Notavailable	0.68	0.68	20-34	Lebanon	Females	Incidence	15-year interval
C43	Melanoma	2	Notavailable	0.25	0.27	20-34	Lebanon	Males	Mortality	15-year interval
C43	Melanoma	2	Notavailable	0.25	0.24	20-34	Lebanon	Males	Incidence	15-year interval
C43	Melanoma	1	Notavailable	0.09	0.09	20-39	Lebanon	Females	Mortality	Adjusted interval
C43	Melanoma	8	Notavailable	0.72	0.72	20-39	Lebanon	Females	Incidence	Adjusted interval
C43	Melanoma	2	Notavailable	0.2	0.21	20-39	Lebanon	Males	Mortality	Adjusted interval
C43	Melanoma	5	Notavailable	0.49	0.49	20-39	Lebanon	Males	Incidence	Adjusted interval
C43	Melanoma	4	Notavailable	0.25	0.3	20-54	Lebanon	Females	Mortality	Adjusted interval
C43	Melanoma	17	Notavailable	1.1	1.2	20-54	Lebanon	Females	Incidence	Adjusted interval
C43	Melanoma	6	Notavailable	0.38	0.39	20-54	Lebanon	Males	Mortality	Adjusted interval
C43	Melanoma	26	Notavailable	1.7	1.7	20-54	Lebanon	Males	Incidence	Adjusted interval
C43	Melanoma	1	Notavailable	0.12	0.13	25-39	Lebanon	Females	Mortality	15-year interval
C43	Melanoma	7	Notavailable	0.86	0.87	25-39	Lebanon	Females	Incidence	15-year interval
C43	Melanoma	2	Notavailable	0.27	0.29	25-39	Lebanon	Males	Mortality	15-year interval
C43	Melanoma	5	Notavailable	0.68	0.68	25-39	Lebanon	Males	Incidence	15-year interval
C43	Melanoma	3	Notavailable	0.26	0.31	25-49	Lebanon	Females	Mortality	Adjusted interval
C43	Melanoma	13	Notavailable	1.1	1.2	25-49	Lebanon	Females	Incidence	Adjusted interval
C43	Melanoma	4	Notavailable	0.36	0.39	25-49	Lebanon	Males	Mortality	Adjusted interval
C43	Melanoma	17	Notavailable	1.5	1.7	25-49	Lebanon	Males	Incidence	Adjusted interval
C43	Melanoma	4	Notavailable	0.31	0.36	25-54	Lebanon	Females	Mortality	Adjusted interval
C43	Melanoma	16	Notavailable	1.2	1.4	25-54	Lebanon	Females	Incidence	Adjusted interval
C43	Melanoma	6	Notavailable	0.46	0.48	25-54	Lebanon	Males	Mortality	Adjusted interval
C43	Melanoma	26	Notavailable	2	2.1	25-54	Lebanon	Males	Incidence	Adjusted interval
C43	Melanoma	2	Notavailable	0.29	0.33	30-44	Lebanon	Females	Mortality	15-year interval
C43	Melanoma	7	Notavailable	1	1.1	30-44	Lebanon	Females	Incidence	15-year interval
C43	Melanoma	9	Notavailable	1.4	1.5	30-44	Lebanon	Males	Incidence	15-year interval
C43	Melanoma	4	Notavailable	0.41	0.46	30-54	Lebanon	Females	Mortality	Adjusted interval
C43	Melanoma	13	Notavailable	1.3	1.5	30-54	Lebanon	Females	Incidence	Adjusted interval
C43	Melanoma	4	Notavailable	0.39	0.41	30-54	Lebanon	Males	Mortality	Adjusted interval
C43	Melanoma	25	Notavailable	2.5	2.5	30-54	Lebanon	Males	Incidence	Adjusted interval
C43	Melanoma	3	Notavailable	0.53	0.55	35-49	Lebanon	Females	Mortality	15-year interval
C43	Melanoma	8	Notavailable	1.4	1.5	35-49	Lebanon	Females	Incidence	15-year interval
C43	Melanoma	2	Notavailable	0.34	0.37	35-49	Lebanon	Males	Mortality	15-year interval
C43	Melanoma	15	Notavailable	2.6	2.7	35-49	Lebanon	Males	Incidence	15-year interval
C43	Melanoma	4	Notavailable	0.57	0.58	35-54	Lebanon	Females	Mortality	Adjusted interval
C43	Melanoma	11	Notavailable	1.6	1.6	35-54	Lebanon	Females	Incidence	Adjusted interval
C43	Melanoma	4	Notavailable	0.52	0.52	35-54	Lebanon	Males	Mortality	Adjusted interval
C43	Melanoma	24	Notavailable	3.1	3.1	35-54	Lebanon	Males	Incidence	Adjusted interval
C43	Melanoma	3	Notavailable	0.64	0.64	40-54	Lebanon	Females	Mortality	15-year interval
C43	Melanoma	9	Notavailable	1.9	1.9	40-54	Lebanon	Females	Incidence	15-year interval
C43	Melanoma	4	Notavailable	0.72	0.7	40-54	Lebanon	Males	Mortality	15-year interval
C43	Melanoma	21	Notavailable	3.8	3.7	40-54	Lebanon	Males	Incidence	15-year interval
C43	Melanoma	8	Notavailable	1	1	40-69	Lebanon	Females	Mortality	Adjusted interval
C43	Melanoma	22	Notavailable	2.8	2.8	40-69	Lebanon	Females	Incidence	Adjusted interval
C43	Melanoma	11	Notavailable	1.2	1.2	40-69	Lebanon	Males	Mortality	Adjusted interval
C43	Melanoma	43	Notavailable	4.7	4.7	40-69	Lebanon	Males	Incidence	Adjusted interval
C43	Melanoma	3	Notavailable	0.73	0.72	45-59	Lebanon	Females	Mortality	15-year interval
C43	Melanoma	9	Notavailable	2.2	2.2	45-59	Lebanon	Females	Incidence	15-year interval
C43	Melanoma	7	Notavailable	1.3	1.3	45-59	Lebanon	Males	Mortality	15-year interval
C43	Melanoma	25	Notavailable	4.7	4.6	45-59	Lebanon	Males	Incidence	15-year interval
C43	Melanoma	4	Notavailable	1.1	1.1	50-64	Lebanon	Females	Mortality	15-year interval
C43	Melanoma	11	Notavailable	3	3	50-64	Lebanon	Females	Incidence	15-year interval
C43	Melanoma	7	Notavailable	1.5	1.5	50-64	Lebanon	Males	Mortality	15-year interval
C43	Melanoma	24	Notavailable	5.1	5.1	50-64	Lebanon	Males	Incidence	15-year interval
C43	Melanoma	6	Notavailable	1.3	1.3	50-69	Lebanon	Females	Mortality	Adjusted interval
C43	Melanoma	16	Notavailable	3.5	3.5	50-69	Lebanon	Females	Incidence	Adjusted interval
C43	Melanoma	9	Notavailable	1.6	1.7	50-69	Lebanon	Males	Mortality	Adjusted interval
C43	Melanoma	31	Notavailable	5.6	5.7	50-69	Lebanon	Males	Incidence	Adjusted interval
C43	Melanoma	5	Notavailable	1.6	1.6	55-69	Lebanon	Females	Mortality	15-year interval
C43	Melanoma	13	Notavailable	4.1	4.1	55-69	Lebanon	Females	Incidence	15-year interval
C43	Melanoma	7	Notavailable	1.9	1.9	55-69	Lebanon	Males	Mortality	15-year interval
C43	Melanoma	22	Notavailable	6.1	6.2	55-69	Lebanon	Males	Incidence	15-year interval
C43	Melanoma	20	Notavailable	4	3.1	55-85	Lebanon	Females	Mortality	Adjusted interval
C43	Melanoma	41	Notavailable	8.2	6.6	55-85	Lebanon	Females	Incidence	Adjusted interval
C43	Melanoma	23	Notavailable	4.3	3.9	55-85	Lebanon	Males	Mortality	Adjusted interval
C43	Melanoma	53	Notavailable	9.9	9.1	55-85	Lebanon	Males	Incidence	Adjusted interval
C43	Melanoma	6	Notavailable	2.3	2.2	60-74	Lebanon	Females	Mortality	15-year interval
C43	Melanoma	14	Notavailable	5.3	5.3	60-74	Lebanon	Females	Incidence	15-year interval
C43	Melanoma	6	Notavailable	2.2	2.2	60-74	Lebanon	Males	Mortality	15-year interval
C43	Melanoma	19	Notavailable	7	6.9	60-74	Lebanon	Males	Incidence	15-year interval
C43	Melanoma	19	Notavailable	5	3.9	60-85+	Lebanon	Females	Mortality	Adjusted interval
C43	Melanoma	38	Notavailable	10	8.1	60-85+	Lebanon	Females	Incidence	Adjusted interval
C43	Melanoma	20	Notavailable	5.4	4.6	60-85+	Lebanon	Males	Mortality	Adjusted interval
C43	Melanoma	44	Notavailable	11.8	10.5	60-85+	Lebanon	Males	Incidence	Adjusted interval
C43	Melanoma	6	Notavailable	2.9	2.8	65-79	Lebanon	Females	Mortality	15-year interval
C43	Melanoma	14	Notavailable	6.7	6.4	65-79	Lebanon	Females	Incidence	15-year interval
C43	Melanoma	7	Notavailable	3.3	3	65-79	Lebanon	Males	Mortality	15-year interval
C43	Melanoma	21	Notavailable	9.9	9.4	65-79	Lebanon	Males	Incidence	15-year interval
C43	Melanoma	15	Notavailable	8.2	7.3	70-85+	Lebanon	Females	Mortality	15-year interval
C43	Melanoma	28	Notavailable	15.2	13.3	70-85+	Lebanon	Females	Incidence	15-year interval
C43	Melanoma	16	Notavailable	9.2	9.2	70-85+	Lebanon	Males	Mortality	15-year interval
C43	Melanoma	31	Notavailable	17.8	17.3	70-85+	Lebanon	Males	Incidence	15-year interval
C43	Melanoma	1	Notavailable	0.01	0.01	0-19	Levant	Females	Mortality	Adjusted interval
C43	Melanoma	1	Notavailable	0.01	0.01	0-24	Levant	Females	Mortality	Adjusted interval
C43	Melanoma	4	Notavailable	0.04	0.04	0-24	Levant	Females	Incidence	Adjusted interval
C43	Melanoma	14	Notavailable	0.08	0.1	0-54	Levant	Females	Mortality	Adjusted interval
C43	Melanoma	51	Notavailable	0.29	0.34	0-54	Levant	Females	Incidence	Adjusted interval
C43	Melanoma	19	Notavailable	0.11	0.13	0-54	Levant	Males	Mortality	Adjusted interval
C43	Melanoma	61	Notavailable	0.34	0.42	0-54	Levant	Males	Incidence	Adjusted interval
C43	Melanoma	64	Notavailable	0.33	0.41	0-85+	Levant	Females	Mortality	15-year interval
C43	Melanoma	142	Notavailable	0.73	0.89	0-85+	Levant	Females	Incidence	15-year interval
C43	Melanoma	72	Notavailable	0.36	0.51	0-85+	Levant	Males	Mortality	15-year interval
C43	Melanoma	161	Notavailable	0.81	1.1	0-85+	Levant	Males	Incidence	15-year interval
C43	Melanoma	1	Notavailable	0.02	0.02	10-24	Levant	Females	Mortality	15-year interval
C43	Melanoma	4	Notavailable	0.07	0.07	10-24	Levant	Females	Incidence	15-year interval
C43	Melanoma	1	Notavailable	0.02	0.02	15-29	Levant	Females	Mortality	15-year interval
C43	Melanoma	11	Notavailable	0.2	0.22	15-29	Levant	Females	Incidence	15-year interval
C43	Melanoma	7	Notavailable	0.12	0.14	15-29	Levant	Males	Mortality	15-year interval
C43	Melanoma	4	Notavailable	0.07	0.08	15-29	Levant	Males	Incidence	15-year interval
C43	Melanoma	1	Notavailable	0.01	0.01	15-34	Levant	Females	Mortality	Adjusted interval
C43	Melanoma	15	Notavailable	0.22	0.23	15-34	Levant	Females	Incidence	Adjusted interval
C43	Melanoma	7	Notavailable	0.1	0.12	15-34	Levant	Males	Mortality	Adjusted interval
C43	Melanoma	7	Notavailable	0.1	0.11	15-34	Levant	Males	Incidence	Adjusted interval
C43	Melanoma	15	Notavailable	0.32	0.33	20-34	Levant	Females	Incidence	15-year interval
C43	Melanoma	7	Notavailable	0.14	0.16	20-34	Levant	Males	Mortality	15-year interval
C43	Melanoma	7	Notavailable	0.14	0.15	20-34	Levant	Males	Incidence	15-year interval
C43	Melanoma	2	Notavailable	0.03	0.03	20-39	Levant	Females	Mortality	Adjusted interval
C43	Melanoma	21	Notavailable	0.35	0.36	20-39	Levant	Females	Incidence	Adjusted interval
C43	Melanoma	7	Notavailable	0.11	0.13	20-39	Levant	Males	Mortality	Adjusted interval
C43	Melanoma	13	Notavailable	0.21	0.22	20-39	Levant	Males	Incidence	Adjusted interval
C43	Melanoma	13	Notavailable	0.15	0.18	20-54	Levant	Females	Mortality	Adjusted interval
C43	Melanoma	51	Notavailable	0.59	0.65	20-54	Levant	Females	Incidence	Adjusted interval
C43	Melanoma	19	Notavailable	0.21	0.25	20-54	Levant	Males	Mortality	Adjusted interval
C43	Melanoma	61	Notavailable	0.69	0.8	20-54	Levant	Males	Incidence	Adjusted interval
C43	Melanoma	2	Notavailable	0.05	0.05	25-39	Levant	Females	Mortality	15-year interval
C43	Melanoma	17	Notavailable	0.41	0.41	25-39	Levant	Females	Incidence	15-year interval
C43	Melanoma	7	Notavailable	0.17	0.18	25-39	Levant	Males	Mortality	15-year interval
C43	Melanoma	13	Notavailable	0.31	0.31	25-39	Levant	Males	Incidence	15-year interval
C43	Melanoma	8	Notavailable	0.13	0.15	25-49	Levant	Females	Mortality	Adjusted interval
C43	Melanoma	35	Notavailable	0.57	0.61	25-49	Levant	Females	Incidence	Adjusted interval
C43	Melanoma	13	Notavailable	0.21	0.24	25-49	Levant	Males	Mortality	Adjusted interval
C43	Melanoma	41	Notavailable	0.66	0.73	25-49	Levant	Males	Incidence	Adjusted interval
C43	Melanoma	13	Notavailable	0.19	0.22	25-54	Levant	Females	Mortality	Adjusted interval
C43	Melanoma	47	Notavailable	0.68	0.74	25-54	Levant	Females	Incidence	Adjusted interval
C43	Melanoma	19	Notavailable	0.27	0.3	25-54	Levant	Males	Mortality	Adjusted interval
C43	Melanoma	61	Notavailable	0.87	0.97	25-54	Levant	Males	Incidence	Adjusted interval
C43	Melanoma	4	Notavailable	0.11	0.12	30-44	Levant	Females	Mortality	15-year interval
C43	Melanoma	19	Notavailable	0.51	0.54	30-44	Levant	Females	Incidence	15-year interval
C43	Melanoma	22	Notavailable	0.59	0.64	30-44	Levant	Males	Incidence	15-year interval
C43	Melanoma	13	Notavailable	0.24	0.28	30-54	Levant	Females	Mortality	Adjusted interval
C43	Melanoma	40	Notavailable	0.74	0.81	30-54	Levant	Females	Incidence	Adjusted interval
C43	Melanoma	12	Notavailable	0.22	0.26	30-54	Levant	Males	Mortality	Adjusted interval
C43	Melanoma	57	Notavailable	1	1.2	30-54	Levant	Males	Incidence	Adjusted interval
C43	Melanoma	8	Notavailable	0.25	0.27	35-49	Levant	Females	Mortality	15-year interval
C43	Melanoma	24	Notavailable	0.75	0.78	35-49	Levant	Females	Incidence	15-year interval
C43	Melanoma	6	Notavailable	0.19	0.22	35-49	Levant	Males	Mortality	15-year interval
C43	Melanoma	34	Notavailable	1.1	1.1	35-49	Levant	Males	Incidence	15-year interval
C43	Melanoma	13	Notavailable	0.33	0.35	35-54	Levant	Females	Mortality	Adjusted interval
C43	Melanoma	36	Notavailable	0.9	0.95	35-54	Levant	Females	Incidence	Adjusted interval
C43	Melanoma	12	Notavailable	0.3	0.33	35-54	Levant	Males	Mortality	Adjusted interval
C43	Melanoma	54	Notavailable	1.3	1.4	35-54	Levant	Males	Incidence	Adjusted interval
C43	Melanoma	11	Notavailable	0.41	0.42	40-54	Levant	Females	Mortality	15-year interval
C43	Melanoma	30	Notavailable	1.1	1.1	40-54	Levant	Females	Incidence	15-year interval
C43	Melanoma	12	Notavailable	0.43	0.45	40-54	Levant	Males	Mortality	15-year interval
C43	Melanoma	48	Notavailable	1.7	1.7	40-54	Levant	Males	Incidence	15-year interval
C43	Melanoma	29	Notavailable	0.69	0.75	40-69	Levant	Females	Mortality	Adjusted interval
C43	Melanoma	70	Notavailable	1.7	1.8	40-69	Levant	Females	Incidence	Adjusted interval
C43	Melanoma	32	Notavailable	0.76	0.83	40-69	Levant	Males	Mortality	Adjusted interval
C43	Melanoma	95	Notavailable	2.3	2.4	40-69	Levant	Males	Incidence	Adjusted interval
C43	Melanoma	14	Notavailable	0.61	0.61	45-59	Levant	Females	Mortality	15-year interval
C43	Melanoma	32	Notavailable	1.4	1.4	45-59	Levant	Females	Incidence	15-year interval
C43	Melanoma	20	Notavailable	0.85	0.84	45-59	Levant	Males	Mortality	15-year interval
C43	Melanoma	54	Notavailable	2.3	2.3	45-59	Levant	Males	Incidence	15-year interval
C43	Melanoma	17	Notavailable	0.9	0.93	50-64	Levant	Females	Mortality	15-year interval
C43	Melanoma	40	Notavailable	2.1	2.2	50-64	Levant	Females	Incidence	15-year interval
C43	Melanoma	20	Notavailable	1	1.1	50-64	Levant	Males	Mortality	15-year interval
C43	Melanoma	53	Notavailable	2.8	2.8	50-64	Levant	Males	Incidence	15-year interval
C43	Melanoma	23	Notavailable	1	1.1	50-69	Levant	Females	Mortality	Adjusted interval
C43	Melanoma	52	Notavailable	2.3	2.4	50-69	Levant	Females	Incidence	Adjusted interval
C43	Melanoma	26	Notavailable	1.2	1.2	50-69	Levant	Males	Mortality	Adjusted interval
C43	Melanoma	67	Notavailable	3	3	50-69	Levant	Males	Incidence	Adjusted interval
C43	Melanoma	1	Notavailable	0.02	0.02	05-19	Levant	Females	Mortality	15-year interval
C43	Melanoma	18	Notavailable	1.2	1.3	55-69	Levant	Females	Mortality	15-year interval
C43	Melanoma	40	Notavailable	2.7	2.8	55-69	Levant	Females	Incidence	15-year interval
C43	Melanoma	20	Notavailable	1.4	1.4	55-69	Levant	Males	Mortality	15-year interval
C43	Melanoma	47	Notavailable	3.2	3.3	55-69	Levant	Males	Incidence	15-year interval
C43	Melanoma	50	Notavailable	2.3	2.2	55-85	Levant	Females	Mortality	Adjusted interval
C43	Melanoma	91	Notavailable	4.3	4	55-85	Levant	Females	Incidence	Adjusted interval
C43	Melanoma	53	Notavailable	2.7	2.7	55-85	Levant	Males	Mortality	Adjusted interval
C43	Melanoma	100	Notavailable	5	5	55-85	Levant	Males	Incidence	Adjusted interval
C43	Melanoma	19	Notavailable	1.7	1.7	60-74	Levant	Females	Mortality	15-year interval
C43	Melanoma	38	Notavailable	3.4	3.4	60-74	Levant	Females	Incidence	15-year interval
C43	Melanoma	18	Notavailable	1.7	1.7	60-74	Levant	Males	Mortality	15-year interval
C43	Melanoma	40	Notavailable	3.8	3.8	60-74	Levant	Males	Incidence	15-year interval
C43	Melanoma	45	Notavailable	3	2.7	60-85+	Levant	Females	Mortality	Adjusted interval
C43	Melanoma	80	Notavailable	5.3	4.8	60-85+	Levant	Females	Incidence	Adjusted interval
C43	Melanoma	45	Notavailable	3.3	3.2	60-85+	Levant	Males	Mortality	Adjusted interval
C43	Melanoma	81	Notavailable	6	5.7	60-85+	Levant	Males	Incidence	Adjusted interval
C43	Melanoma	17	Notavailable	2.1	2	65-79	Levant	Females	Mortality	15-year interval
C43	Melanoma	32	Notavailable	3.9	3.7	65-79	Levant	Females	Incidence	15-year interval
C43	Melanoma	18	Notavailable	2.4	2.3	65-79	Levant	Males	Mortality	15-year interval
C43	Melanoma	39	Notavailable	5.3	5.1	65-79	Levant	Males	Incidence	15-year interval
C43	Melanoma	32	Notavailable	5	4.8	70-85+	Levant	Females	Mortality	15-year interval
C43	Melanoma	51	Notavailable	7.9	7.4	70-85+	Levant	Females	Incidence	15-year interval
C43	Melanoma	33	Notavailable	6.1	6.1	70-85+	Levant	Males	Mortality	15-year interval
C43	Melanoma	53	Notavailable	9.7	9.6	70-85+	Levant	Males	Incidence	15-year interval
C43	Melanoma	3	[0.80-11.2]	0.09	0.12	0-85+	Libya	Males	Mortality	15-year interval
C43	Melanoma	4	[1.2-13.0]	0.12	0.16	0-85+	Libya	Females	Mortality	15-year interval
C43	Melanoma	7	[2.0-24.1]	0.21	0.3	0-85+	Libya	Males	Incidence	15-year interval
C43	Melanoma	10	[3.3-30.2]	0.31	0.36	0-85+	Libya	Females	Incidence	15-year interval
C43	Melanoma	1	Notavailable	0.08	0.08	0-19	Libya	Males	Incidence	Adjusted interval
C43	Melanoma	1	Notavailable	0.07	0.07	0-24	Libya	Males	Incidence	Adjusted interval
C43	Melanoma	1	Notavailable	0.03	0.04	0-54	Libya	Females	Mortality	Adjusted interval
C43	Melanoma	4	Notavailable	0.14	0.13	0-54	Libya	Females	Incidence	Adjusted interval
C43	Melanoma	1	Notavailable	0.03	0.04	0-54	Libya	Males	Incidence	Adjusted interval
C43	Melanoma	1	Notavailable	0.12	0.12	10-24	Libya	Males	Incidence	15-year interval
C43	Melanoma	1	Notavailable	0.12	0.13	15-29	Libya	Males	Incidence	15-year interval
C43	Melanoma	1	Notavailable	0.09	0.1	15-34	Libya	Males	Incidence	Adjusted interval
C43	Melanoma	2	Notavailable	0.18	0.15	20-39	Libya	Females	Incidence	Adjusted interval
C43	Melanoma	1	Notavailable	0.06	0.07	20-54	Libya	Females	Mortality	Adjusted interval
C43	Melanoma	4	Notavailable	0.23	0.24	20-54	Libya	Females	Incidence	Adjusted interval
C43	Melanoma	2	Notavailable	0.24	0.22	25-39	Libya	Females	Incidence	15-year interval
C43	Melanoma	2	Notavailable	0.15	0.13	25-49	Libya	Females	Incidence	Adjusted interval
C43	Melanoma	1	Notavailable	0.07	0.09	25-54	Libya	Females	Mortality	Adjusted interval
C43	Melanoma	4	Notavailable	0.27	0.29	25-54	Libya	Females	Incidence	Adjusted interval
C43	Melanoma	2	Notavailable	0.24	0.24	30-44	Libya	Females	Incidence	15-year interval
C43	Melanoma	1	Notavailable	0.08	0.11	30-54	Libya	Females	Mortality	Adjusted interval
C43	Melanoma	4	Notavailable	0.34	0.37	30-54	Libya	Females	Incidence	Adjusted interval
C43	Melanoma	2	Notavailable	0.27	0.24	35-49	Libya	Females	Incidence	15-year interval
C43	Melanoma	1	Notavailable	0.11	0.14	35-54	Libya	Females	Mortality	Adjusted interval
C43	Melanoma	4	Notavailable	0.44	0.47	35-54	Libya	Females	Incidence	Adjusted interval
C43	Melanoma	1	Notavailable	0.16	0.19	40-54	Libya	Females	Mortality	15-year interval
C43	Melanoma	2	Notavailable	0.32	0.38	40-54	Libya	Females	Incidence	15-year interval
C43	Melanoma	4	Notavailable	0.46	0.57	40-69	Libya	Females	Mortality	Adjusted interval
C43	Melanoma	8	Notavailable	0.93	1.1	40-69	Libya	Females	Incidence	Adjusted interval
C43	Melanoma	2	Notavailable	0.23	0.29	40-69	Libya	Males	Mortality	Adjusted interval
C43	Melanoma	3	Notavailable	0.35	0.43	40-69	Libya	Males	Incidence	Adjusted interval
C43	Melanoma	3	Notavailable	0.63	0.72	45-59	Libya	Females	Mortality	15-year interval
C43	Melanoma	6	Notavailable	1.3	1.4	45-59	Libya	Females	Incidence	15-year interval
C43	Melanoma	2	Notavailable	0.42	0.54	45-59	Libya	Males	Mortality	15-year interval
C43	Melanoma	3	Notavailable	0.63	0.8	45-59	Libya	Males	Incidence	15-year interval
C43	Melanoma	4	Notavailable	1.2	1.2	50-64	Libya	Females	Mortality	15-year interval
C43	Melanoma	8	Notavailable	2.4	2.5	50-64	Libya	Females	Incidence	15-year interval
C43	Melanoma	2	Notavailable	0.61	0.62	50-64	Libya	Males	Mortality	15-year interval
C43	Melanoma	3	Notavailable	0.91	0.93	50-64	Libya	Males	Incidence	15-year interval
C43	Melanoma	4	Notavailable	1	1	50-69	Libya	Females	Mortality	Adjusted interval
C43	Melanoma	8	Notavailable	2	2	50-69	Libya	Females	Incidence	Adjusted interval
C43	Melanoma	2	Notavailable	0.53	0.5	50-69	Libya	Males	Mortality	Adjusted interval
C43	Melanoma	3	Notavailable	0.79	0.75	50-69	Libya	Males	Incidence	Adjusted interval
C43	Melanoma	1	Notavailable	0.11	0.12	05-19	Libya	Males	Incidence	15-year interval
C43	Melanoma	3	Notavailable	1.3	1.2	55-69	Libya	Females	Mortality	15-year interval
C43	Melanoma	6	Notavailable	2.5	2.3	55-69	Libya	Females	Incidence	15-year interval
C43	Melanoma	2	Notavailable	0.9	0.73	55-69	Libya	Males	Mortality	15-year interval
C43	Melanoma	3	Notavailable	1.4	1.1	55-69	Libya	Males	Incidence	15-year interval
C43	Melanoma	3	Notavailable	0.88	0.85	55-85	Libya	Females	Mortality	Adjusted interval
C43	Melanoma	6	Notavailable	1.8	1.7	55-85	Libya	Females	Incidence	Adjusted interval
C43	Melanoma	3	Notavailable	0.99	0.79	55-85	Libya	Males	Mortality	Adjusted interval
C43	Melanoma	6	Notavailable	2	1.8	55-85	Libya	Males	Incidence	Adjusted interval
C43	Melanoma	1	Notavailable	0.58	0.58	60-74	Libya	Females	Mortality	15-year interval
C43	Melanoma	2	Notavailable	1.2	1.2	60-74	Libya	Females	Incidence	15-year interval
C43	Melanoma	1	Notavailable	0.43	0.48	60-85+	Libya	Females	Mortality	Adjusted interval
C43	Melanoma	2	Notavailable	0.85	0.95	60-85+	Libya	Females	Incidence	Adjusted interval
C43	Melanoma	1	Notavailable	0.49	0.35	60-85+	Libya	Males	Mortality	Adjusted interval
C43	Melanoma	3	Notavailable	1.5	1.3	60-85+	Libya	Males	Incidence	Adjusted interval
C43	Melanoma	1	Notavailable	0.89	0.65	65-79	Libya	Males	Mortality	15-year interval
C43	Melanoma	1	Notavailable	0.89	0.65	65-79	Libya	Males	Incidence	15-year interval
C43	Melanoma	1	Notavailable	1.2	0.97	70-85+	Libya	Males	Mortality	15-year interval
C43	Melanoma	3	Notavailable	3.7	3.6	70-85+	Libya	Males	Incidence	15-year interval
C43	Melanoma	3	[0.70-12.1]	0.13	0.32	0-85+	Mauritania	Males	Incidence	15-year interval
C43	Melanoma	3	[0.80-11.2]	0.13	0.32	0-85+	Mauritania	Males	Mortality	15-year interval
C43	Melanoma	10	[1.8-56.6]	0.44	0.79	0-85+	Mauritania	Females	Mortality	15-year interval
C43	Melanoma	12	[1.9-75.1]	0.53	0.93	0-85+	Mauritania	Females	Incidence	15-year interval
C43	Melanoma	2	Notavailable	0.1	0.15	0-54	Mauritania	Females	Mortality	Adjusted interval
C43	Melanoma	3	Notavailable	0.15	0.22	0-54	Mauritania	Females	Incidence	Adjusted interval
C43	Melanoma	2	Notavailable	0.21	0.29	20-54	Mauritania	Females	Mortality	Adjusted interval
C43	Melanoma	3	Notavailable	0.32	0.41	20-54	Mauritania	Females	Incidence	Adjusted interval
C43	Melanoma	1	Notavailable	0.15	0.2	25-49	Mauritania	Females	Mortality	Adjusted interval
C43	Melanoma	2	Notavailable	0.3	0.37	25-49	Mauritania	Females	Incidence	Adjusted interval
C43	Melanoma	2	Notavailable	0.27	0.35	25-54	Mauritania	Females	Mortality	Adjusted interval
C43	Melanoma	3	Notavailable	0.4	0.5	25-54	Mauritania	Females	Incidence	Adjusted interval
C43	Melanoma	1	Notavailable	0.25	0.3	30-44	Mauritania	Females	Incidence	15-year interval
C43	Melanoma	2	Notavailable	0.35	0.45	30-54	Mauritania	Females	Mortality	Adjusted interval
C43	Melanoma	3	Notavailable	0.53	0.64	30-54	Mauritania	Females	Incidence	Adjusted interval
C43	Melanoma	1	Notavailable	0.29	0.36	35-49	Mauritania	Females	Mortality	15-year interval
C43	Melanoma	2	Notavailable	0.59	0.65	35-49	Mauritania	Females	Incidence	15-year interval
C43	Melanoma	2	Notavailable	0.48	0.57	35-54	Mauritania	Females	Mortality	Adjusted interval
C43	Melanoma	3	Notavailable	0.72	0.8	35-54	Mauritania	Females	Incidence	Adjusted interval
C43	Melanoma	2	Notavailable	0.71	0.77	40-54	Mauritania	Females	Mortality	15-year interval
C43	Melanoma	3	Notavailable	1.1	1.1	40-54	Mauritania	Females	Incidence	15-year interval
C43	Melanoma	7	Notavailable	1.7	2	40-69	Mauritania	Females	Mortality	Adjusted interval
C43	Melanoma	9	Notavailable	2.1	2.5	40-69	Mauritania	Females	Incidence	Adjusted interval
C43	Melanoma	2	Notavailable	0.49	0.72	40-69	Mauritania	Males	Mortality	Adjusted interval
C43	Melanoma	2	Notavailable	0.49	0.72	40-69	Mauritania	Males	Incidence	Adjusted interval
C43	Melanoma	3	Notavailable	1.3	1.3	45-59	Mauritania	Females	Mortality	15-year interval
C43	Melanoma	3	Notavailable	1.3	1.3	45-59	Mauritania	Females	Incidence	15-year interval
C43	Melanoma	4	Notavailable	2.2	2.4	50-64	Mauritania	Females	Mortality	15-year interval
C43	Melanoma	5	Notavailable	2.8	3.1	50-64	Mauritania	Females	Incidence	15-year interval
C43	Melanoma	1	Notavailable	0.58	0.72	50-64	Mauritania	Males	Mortality	15-year interval
C43	Melanoma	1	Notavailable	0.58	0.72	50-64	Mauritania	Males	Incidence	15-year interval
C43	Melanoma	6	Notavailable	2.8	3.1	50-69	Mauritania	Females	Mortality	Adjusted interval
C43	Melanoma	7	Notavailable	3.3	3.6	50-69	Mauritania	Females	Incidence	Adjusted interval
C43	Melanoma	2	Notavailable	0.99	1.3	50-69	Mauritania	Males	Mortality	Adjusted interval
C43	Melanoma	2	Notavailable	0.99	1.3	50-69	Mauritania	Males	Incidence	Adjusted interval
C43	Melanoma	5	Notavailable	3.6	3.9	55-69	Mauritania	Females	Mortality	15-year interval
C43	Melanoma	6	Notavailable	4.3	4.7	55-69	Mauritania	Females	Incidence	15-year interval
C43	Melanoma	2	Notavailable	1.6	1.8	55-69	Mauritania	Males	Mortality	15-year interval
C43	Melanoma	2	Notavailable	1.6	1.8	55-69	Mauritania	Males	Incidence	15-year interval
C43	Melanoma	8	Notavailable	4.3	4.4	55-85	Mauritania	Females	Mortality	Adjusted interval
C43	Melanoma	9	Notavailable	4.8	5	55-85	Mauritania	Females	Incidence	Adjusted interval
C43	Melanoma	3	Notavailable	1.9	2.1	55-85	Mauritania	Males	Mortality	Adjusted interval
C43	Melanoma	3	Notavailable	1.9	2.1	55-85	Mauritania	Males	Incidence	Adjusted interval
C43	Melanoma	6	Notavailable	5.9	5.8	60-74	Mauritania	Females	Mortality	15-year interval
C43	Melanoma	7	Notavailable	6.8	6.8	60-74	Mauritania	Females	Incidence	15-year interval
C43	Melanoma	3	Notavailable	3.4	3.5	60-74	Mauritania	Males	Mortality	15-year interval
C43	Melanoma	3	Notavailable	3.4	3.5	60-74	Mauritania	Males	Incidence	15-year interval
C43	Melanoma	7	Notavailable	5.5	5.4	60-85+	Mauritania	Females	Mortality	Adjusted interval
C43	Melanoma	8	Notavailable	6.3	6.2	60-85+	Mauritania	Females	Incidence	Adjusted interval
C43	Melanoma	3	Notavailable	2.9	2.9	60-85+	Mauritania	Males	Mortality	Adjusted interval
C43	Melanoma	3	Notavailable	2.9	2.9	60-85+	Mauritania	Males	Incidence	Adjusted interval
C43	Melanoma	5	Notavailable	7	7	65-79	Mauritania	Females	Mortality	15-year interval
C43	Melanoma	5	Notavailable	7	7	65-79	Mauritania	Females	Incidence	15-year interval
C43	Melanoma	2	Notavailable	3.6	3.7	65-79	Mauritania	Males	Mortality	15-year interval
C43	Melanoma	2	Notavailable	3.6	3.7	65-79	Mauritania	Males	Incidence	15-year interval
C43	Melanoma	3	Notavailable	6.2	5.9	70-85+	Mauritania	Females	Mortality	15-year interval
C43	Melanoma	3	Notavailable	6.2	5.9	70-85+	Mauritania	Females	Incidence	15-year interval
C43	Melanoma	1	Notavailable	2.9	2.9	70-85+	Mauritania	Males	Mortality	15-year interval
C43	Melanoma	1	Notavailable	2.9	2.9	70-85+	Mauritania	Males	Incidence	15-year interval
C43	Melanoma	2	Notavailable	0	0	0-14	MENA	Females	Incidence	15-year interval
C43	Melanoma	1	Notavailable	0	0	0-14	MENA	Males	Mortality	15-year interval
C43	Melanoma	7	Notavailable	0.01	0.01	0-14	MENA	Males	Incidence	15-year interval
C43	Melanoma	3	Notavailable	0	0	0-19	MENA	Females	Mortality	Adjusted interval
C43	Melanoma	14	Notavailable	0.02	0.02	0-19	MENA	Females	Incidence	Adjusted interval
C43	Melanoma	1	Notavailable	0	0	0-19	MENA	Males	Mortality	Adjusted interval
C43	Melanoma	13	Notavailable	0.02	0.02	0-19	MENA	Males	Incidence	Adjusted interval
C43	Melanoma	3	Notavailable	0	0	0-24	MENA	Females	Mortality	Adjusted interval
C43	Melanoma	27	Notavailable	0.03	0.03	0-24	MENA	Females	Incidence	Adjusted interval
C43	Melanoma	1	Notavailable	0	0	0-24	MENA	Males	Mortality	Adjusted interval
C43	Melanoma	20	Notavailable	0.02	0.02	0-24	MENA	Males	Incidence	Adjusted interval
C43	Melanoma	82	Notavailable	0.05	0.06	0-54	MENA	Females	Mortality	Adjusted interval
C43	Melanoma	280	Notavailable	0.17	0.18	0-54	MENA	Females	Incidence	Adjusted interval
C43	Melanoma	84	Notavailable	0.05	0.05	0-54	MENA	Males	Mortality	Adjusted interval
C43	Melanoma	242	Notavailable	0.13	0.14	0-54	MENA	Males	Incidence	Adjusted interval
C43	Melanoma	374	Notavailable	0.2	0.25	0-85+	MENA	Females	Mortality	15-year interval
C43	Melanoma	781	Notavailable	0.41	0.51	0-85+	MENA	Females	Incidence	15-year interval
C43	Melanoma	421	Notavailable	0.21	0.3	0-85+	MENA	Males	Mortality	15-year interval
C43	Melanoma	749	Notavailable	0.37	0.51	0-85+	MENA	Males	Incidence	15-year interval
C43	Melanoma	3	Notavailable	0.01	0.01	10-24	MENA	Females	Mortality	15-year interval
C43	Melanoma	25	Notavailable	0.05	0.05	10-24	MENA	Females	Incidence	15-year interval
C43	Melanoma	1	Notavailable	0	0	10-24	MENA	Males	Mortality	15-year interval
C43	Melanoma	19	Notavailable	0.04	0.04	10-24	MENA	Males	Incidence	15-year interval
C43	Melanoma	5	Notavailable	0.01	0.01	15-29	MENA	Females	Mortality	15-year interval
C43	Melanoma	45	Notavailable	0.09	0.09	15-29	MENA	Females	Incidence	15-year interval
C43	Melanoma	15	Notavailable	0.03	0.03	15-29	MENA	Males	Mortality	15-year interval
C43	Melanoma	31	Notavailable	0.06	0.06	15-29	MENA	Males	Incidence	15-year interval
C43	Melanoma	9	Notavailable	0.01	0.01	15-34	MENA	Females	Mortality	Adjusted interval
C43	Melanoma	65	Notavailable	0.1	0.1	15-34	MENA	Females	Incidence	Adjusted interval
C43	Melanoma	19	Notavailable	0.03	0.03	15-34	MENA	Males	Mortality	Adjusted interval
C43	Melanoma	49	Notavailable	0.07	0.07	15-34	MENA	Males	Incidence	Adjusted interval
C43	Melanoma	6	Notavailable	0.01	0.01	20-34	MENA	Females	Mortality	15-year interval
C43	Melanoma	53	Notavailable	0.11	0.11	20-34	MENA	Females	Incidence	15-year interval
C43	Melanoma	19	Notavailable	0.04	0.04	20-34	MENA	Males	Mortality	15-year interval
C43	Melanoma	43	Notavailable	0.08	0.08	20-34	MENA	Males	Incidence	15-year interval
C43	Melanoma	12	Notavailable	0.02	0.02	20-39	MENA	Females	Mortality	Adjusted interval
C43	Melanoma	81	Notavailable	0.14	0.13	20-39	MENA	Females	Incidence	Adjusted interval
C43	Melanoma	24	Notavailable	0.04	0.04	20-39	MENA	Males	Mortality	Adjusted interval
C43	Melanoma	66	Notavailable	0.1	0.1	20-39	MENA	Males	Incidence	Adjusted interval
C43	Melanoma	79	Notavailable	0.09	0.1	20-54	MENA	Females	Mortality	Adjusted interval
C43	Melanoma	266	Notavailable	0.3	0.33	20-54	MENA	Females	Incidence	Adjusted interval
C43	Melanoma	83	Notavailable	0.08	0.09	20-54	MENA	Males	Mortality	Adjusted interval
C43	Melanoma	229	Notavailable	0.23	0.25	20-54	MENA	Males	Incidence	Adjusted interval
C43	Melanoma	12	Notavailable	0.03	0.03	25-39	MENA	Females	Mortality	15-year interval
C43	Melanoma	68	Notavailable	0.15	0.15	25-39	MENA	Females	Incidence	15-year interval
C43	Melanoma	24	Notavailable	0.05	0.05	25-39	MENA	Males	Mortality	15-year interval
C43	Melanoma	59	Notavailable	0.12	0.12	25-39	MENA	Males	Incidence	15-year interval
C43	Melanoma	50	Notavailable	0.08	0.09	25-49	MENA	Females	Mortality	Adjusted interval
C43	Melanoma	182	Notavailable	0.28	0.3	25-49	MENA	Females	Incidence	Adjusted interval
C43	Melanoma	52	Notavailable	0.07	0.08	25-49	MENA	Males	Mortality	Adjusted interval
C43	Melanoma	153	Notavailable	0.21	0.22	25-49	MENA	Males	Incidence	Adjusted interval
C43	Melanoma	79	Notavailable	0.11	0.12	25-54	MENA	Females	Mortality	Adjusted interval
C43	Melanoma	253	Notavailable	0.35	0.39	25-54	MENA	Females	Incidence	Adjusted interval
C43	Melanoma	83	Notavailable	0.1	0.11	25-54	MENA	Males	Mortality	Adjusted interval
C43	Melanoma	222	Notavailable	0.27	0.3	25-54	MENA	Males	Incidence	Adjusted interval
C43	Melanoma	24	Notavailable	0.06	0.06	30-44	MENA	Females	Mortality	15-year interval
C43	Melanoma	96	Notavailable	0.24	0.25	30-44	MENA	Females	Incidence	15-year interval
C43	Melanoma	17	Notavailable	0.04	0.04	30-44	MENA	Males	Mortality	15-year interval
C43	Melanoma	87	Notavailable	0.19	0.2	30-44	MENA	Males	Incidence	15-year interval
C43	Melanoma	77	Notavailable	0.13	0.16	30-54	MENA	Females	Mortality	Adjusted interval
C43	Melanoma	233	Notavailable	0.41	0.46	30-54	MENA	Females	Incidence	Adjusted interval
C43	Melanoma	68	Notavailable	0.1	0.12	30-54	MENA	Males	Mortality	Adjusted interval
C43	Melanoma	204	Notavailable	0.31	0.35	30-54	MENA	Males	Incidence	Adjusted interval
C43	Melanoma	44	Notavailable	0.13	0.14	35-49	MENA	Females	Mortality	15-year interval
C43	Melanoma	142	Notavailable	0.41	0.44	35-49	MENA	Females	Incidence	15-year interval
C43	Melanoma	33	Notavailable	0.08	0.09	35-49	MENA	Males	Mortality	15-year interval
C43	Melanoma	117	Notavailable	0.3	0.31	35-49	MENA	Males	Incidence	15-year interval
C43	Melanoma	73	Notavailable	0.17	0.19	35-54	MENA	Females	Mortality	Adjusted interval
C43	Melanoma	213	Notavailable	0.5	0.54	35-54	MENA	Females	Incidence	Adjusted interval
C43	Melanoma	64	Notavailable	0.13	0.15	35-54	MENA	Males	Mortality	Adjusted interval
C43	Melanoma	186	Notavailable	0.38	0.41	35-54	MENA	Males	Incidence	Adjusted interval
C43	Melanoma	67	Notavailable	0.23	0.24	40-54	MENA	Females	Mortality	15-year interval
C43	Melanoma	185	Notavailable	0.64	0.66	40-54	MENA	Females	Incidence	15-year interval
C43	Melanoma	59	Notavailable	0.18	0.19	40-54	MENA	Males	Mortality	15-year interval
C43	Melanoma	163	Notavailable	0.49	0.51	40-54	MENA	Males	Incidence	15-year interval
C43	Melanoma	196	Notavailable	0.45	0.49	40-69	MENA	Females	Mortality	Adjusted interval
C43	Melanoma	464	Notavailable	1.1	1.1	40-69	MENA	Females	Incidence	Adjusted interval
C43	Melanoma	201	Notavailable	0.41	0.49	40-69	MENA	Males	Mortality	Adjusted interval
C43	Melanoma	423	Notavailable	0.87	0.98	40-69	MENA	Males	Incidence	Adjusted interval
C43	Melanoma	92	Notavailable	0.39	0.39	45-59	MENA	Females	Mortality	15-year interval
C43	Melanoma	227	Notavailable	0.96	0.96	45-59	MENA	Females	Incidence	15-year interval
C43	Melanoma	90	Notavailable	0.34	0.34	45-59	MENA	Males	Mortality	15-year interval
C43	Melanoma	194	Notavailable	0.73	0.73	45-59	MENA	Males	Incidence	15-year interval
C43	Melanoma	115	Notavailable	0.6	0.62	50-64	MENA	Females	Mortality	15-year interval
C43	Melanoma	263	Notavailable	1.4	1.4	50-64	MENA	Females	Incidence	15-year interval
C43	Melanoma	118	Notavailable	0.56	0.59	50-64	MENA	Males	Mortality	15-year interval
C43	Melanoma	238	Notavailable	1.1	1.2	50-64	MENA	Males	Incidence	15-year interval
C43	Melanoma	158	Notavailable	0.69	0.72	50-69	MENA	Females	Mortality	Adjusted interval
C43	Melanoma	350	Notavailable	1.5	1.6	50-69	MENA	Females	Incidence	Adjusted interval
C43	Melanoma	173	Notavailable	0.7	0.76	50-69	MENA	Males	Mortality	Adjusted interval
C43	Melanoma	329	Notavailable	1.3	1.4	50-69	MENA	Males	Incidence	Adjusted interval
C43	Melanoma	3	Notavailable	0.01	0.01	05-19	MENA	Females	Mortality	15-year interval
C43	Melanoma	12	Notavailable	0.02	0.02	05-19	MENA	Females	Incidence	15-year interval
C43	Melanoma	1	Notavailable	0	0	05-19	MENA	Males	Mortality	15-year interval
C43	Melanoma	13	Notavailable	0.02	0.02	05-19	MENA	Males	Incidence	15-year interval
C43	Melanoma	129	Notavailable	0.86	0.88	55-69	MENA	Females	Mortality	15-year interval
C43	Melanoma	279	Notavailable	1.9	1.9	55-69	MENA	Females	Incidence	15-year interval
C43	Melanoma	142	Notavailable	0.89	0.95	55-69	MENA	Males	Mortality	15-year interval
C43	Melanoma	260	Notavailable	1.6	1.7	55-69	MENA	Males	Incidence	15-year interval
C43	Melanoma	292	Notavailable	1.4	1.3	55-85	MENA	Females	Mortality	Adjusted interval
C43	Melanoma	501	Notavailable	2.4	2.3	55-85	MENA	Females	Incidence	Adjusted interval
C43	Melanoma	337	Notavailable	1.6	1.7	55-85	MENA	Males	Mortality	Adjusted interval
C43	Melanoma	507	Notavailable	2.4	2.6	55-85	MENA	Males	Incidence	Adjusted interval
C43	Melanoma	131	Notavailable	1.2	1.2	60-74	MENA	Females	Mortality	15-year interval
C43	Melanoma	256	Notavailable	2.3	2.3	60-74	MENA	Females	Incidence	15-year interval
C43	Melanoma	157	Notavailable	1.4	1.4	60-74	MENA	Males	Mortality	15-year interval
C43	Melanoma	260	Notavailable	2.3	2.4	60-74	MENA	Males	Incidence	15-year interval
C43	Melanoma	253	Notavailable	1.7	1.6	60-85+	MENA	Females	Mortality	Adjusted interval
C43	Melanoma	411	Notavailable	2.8	2.7	60-85+	MENA	Females	Incidence	Adjusted interval
C43	Melanoma	298	Notavailable	2.1	2.2	60-85+	MENA	Males	Mortality	Adjusted interval
C43	Melanoma	430	Notavailable	3.1	3.1	60-85+	MENA	Males	Incidence	Adjusted interval
C43	Melanoma	126	Notavailable	1.6	1.5	65-79	MENA	Females	Mortality	15-year interval
C43	Melanoma	213	Notavailable	2.6	2.6	65-79	MENA	Females	Incidence	15-year interval
C43	Melanoma	161	Notavailable	2.2	2.1	65-79	MENA	Males	Mortality	15-year interval
C43	Melanoma	237	Notavailable	3.2	3.2	65-79	MENA	Males	Incidence	15-year interval
C43	Melanoma	163	Notavailable	2.7	2.6	70-85+	MENA	Females	Mortality	15-year interval
C43	Melanoma	222	Notavailable	3.6	3.6	70-85+	MENA	Females	Incidence	15-year interval
C43	Melanoma	195	Notavailable	3.9	3.9	70-85+	MENA	Males	Mortality	15-year interval
C43	Melanoma	247	Notavailable	4.9	5	70-85+	MENA	Males	Incidence	15-year interval
C43	Melanoma	71	[33.0-152.7]	0.39	0.35	0-85+	Morocco	Females	Mortality	15-year interval
C43	Melanoma	77	[35.1-169.0]	0.43	0.43	0-85+	Morocco	Males	Mortality	15-year interval
C43	Melanoma	105	[51.9-212.6]	0.59	0.58	0-85+	Morocco	Males	Incidence	15-year interval
C43	Melanoma	124	[62.4-246.5]	0.68	0.63	0-85+	Morocco	Females	Incidence	15-year interval
C43	Melanoma	4	Notavailable	0.06	0.06	0-19	Morocco	Males	Incidence	Adjusted interval
C43	Melanoma	1	Notavailable	0.01	0.01	0-24	Morocco	Females	Incidence	Adjusted interval
C43	Melanoma	4	Notavailable	0.05	0.05	0-24	Morocco	Males	Incidence	Adjusted interval
C43	Melanoma	10	Notavailable	0.07	0.06	0-54	Morocco	Females	Mortality	Adjusted interval
C43	Melanoma	27	Notavailable	0.18	0.16	0-54	Morocco	Females	Incidence	Adjusted interval
C43	Melanoma	8	Notavailable	0.05	0.05	0-54	Morocco	Males	Mortality	Adjusted interval
C43	Melanoma	17	Notavailable	0.11	0.11	0-54	Morocco	Males	Incidence	Adjusted interval
C43	Melanoma	1	Notavailable	0.02	0.02	10-24	Morocco	Females	Incidence	15-year interval
C43	Melanoma	4	Notavailable	0.09	0.09	10-24	Morocco	Males	Incidence	15-year interval
C43	Melanoma	1	Notavailable	0.02	0.02	15-29	Morocco	Females	Mortality	15-year interval
C43	Melanoma	1	Notavailable	0.02	0.02	15-29	Morocco	Females	Incidence	15-year interval
C43	Melanoma	4	Notavailable	0.09	0.1	15-29	Morocco	Males	Incidence	15-year interval
C43	Melanoma	2	Notavailable	0.03	0.03	15-34	Morocco	Females	Mortality	Adjusted interval
C43	Melanoma	3	Notavailable	0.05	0.04	15-34	Morocco	Females	Incidence	Adjusted interval
C43	Melanoma	4	Notavailable	0.07	0.08	15-34	Morocco	Males	Incidence	Adjusted interval
C43	Melanoma	2	Notavailable	0.05	0.04	20-34	Morocco	Females	Mortality	15-year interval
C43	Melanoma	3	Notavailable	0.07	0.06	20-34	Morocco	Females	Incidence	15-year interval
C43	Melanoma	3	Notavailable	0.05	0.05	20-39	Morocco	Females	Mortality	Adjusted interval
C43	Melanoma	4	Notavailable	0.07	0.06	20-39	Morocco	Females	Incidence	Adjusted interval
C43	Melanoma	1	Notavailable	0.02	0.02	20-39	Morocco	Males	Mortality	Adjusted interval
C43	Melanoma	2	Notavailable	0.04	0.03	20-39	Morocco	Males	Incidence	Adjusted interval
C43	Melanoma	10	Notavailable	0.11	0.11	20-54	Morocco	Females	Mortality	Adjusted interval
C43	Melanoma	27	Notavailable	0.3	0.31	20-54	Morocco	Females	Incidence	Adjusted interval
C43	Melanoma	8	Notavailable	0.09	0.1	20-54	Morocco	Males	Mortality	Adjusted interval
C43	Melanoma	13	Notavailable	0.15	0.16	20-54	Morocco	Males	Incidence	Adjusted interval
C43	Melanoma	3	Notavailable	0.07	0.07	25-39	Morocco	Females	Mortality	15-year interval
C43	Melanoma	3	Notavailable	0.07	0.06	25-39	Morocco	Females	Incidence	15-year interval
C43	Melanoma	1	Notavailable	0.02	0.02	25-39	Morocco	Males	Mortality	15-year interval
C43	Melanoma	2	Notavailable	0.05	0.05	25-39	Morocco	Males	Incidence	15-year interval
C43	Melanoma	6	Notavailable	0.09	0.09	25-49	Morocco	Females	Mortality	Adjusted interval
C43	Melanoma	17	Notavailable	0.26	0.27	25-49	Morocco	Females	Incidence	Adjusted interval
C43	Melanoma	3	Notavailable	0.05	0.05	25-49	Morocco	Males	Mortality	Adjusted interval
C43	Melanoma	5	Notavailable	0.08	0.09	25-49	Morocco	Males	Incidence	Adjusted interval
C43	Melanoma	10	Notavailable	0.13	0.14	25-54	Morocco	Females	Mortality	Adjusted interval
C43	Melanoma	26	Notavailable	0.34	0.36	25-54	Morocco	Females	Incidence	Adjusted interval
C43	Melanoma	8	Notavailable	0.11	0.12	25-54	Morocco	Males	Mortality	Adjusted interval
C43	Melanoma	13	Notavailable	0.18	0.19	25-54	Morocco	Males	Incidence	Adjusted interval
C43	Melanoma	3	Notavailable	0.07	0.07	30-44	Morocco	Females	Mortality	15-year interval
C43	Melanoma	11	Notavailable	0.27	0.29	30-44	Morocco	Females	Incidence	15-year interval
C43	Melanoma	2	Notavailable	0.05	0.06	30-44	Morocco	Males	Mortality	15-year interval
C43	Melanoma	4	Notavailable	0.11	0.12	30-44	Morocco	Males	Incidence	15-year interval
C43	Melanoma	9	Notavailable	0.15	0.16	30-54	Morocco	Females	Mortality	Adjusted interval
C43	Melanoma	26	Notavailable	0.43	0.46	30-54	Morocco	Females	Incidence	Adjusted interval
C43	Melanoma	8	Notavailable	0.14	0.15	30-54	Morocco	Males	Mortality	Adjusted interval
C43	Melanoma	13	Notavailable	0.23	0.24	30-54	Morocco	Males	Incidence	Adjusted interval
C43	Melanoma	4	Notavailable	0.11	0.11	35-49	Morocco	Females	Mortality	15-year interval
C43	Melanoma	15	Notavailable	0.41	0.43	35-49	Morocco	Females	Incidence	15-year interval
C43	Melanoma	3	Notavailable	0.09	0.09	35-49	Morocco	Males	Mortality	15-year interval
C43	Melanoma	5	Notavailable	0.15	0.15	35-49	Morocco	Males	Incidence	15-year interval
C43	Melanoma	8	Notavailable	0.17	0.18	35-54	Morocco	Females	Mortality	Adjusted interval
C43	Melanoma	24	Notavailable	0.52	0.54	35-54	Morocco	Females	Incidence	Adjusted interval
C43	Melanoma	8	Notavailable	0.19	0.19	35-54	Morocco	Males	Mortality	Adjusted interval
C43	Melanoma	13	Notavailable	0.31	0.31	35-54	Morocco	Males	Incidence	Adjusted interval
C43	Melanoma	7	Notavailable	0.22	0.22	40-54	Morocco	Females	Mortality	15-year interval
C43	Melanoma	23	Notavailable	0.71	0.7	40-54	Morocco	Females	Incidence	15-year interval
C43	Melanoma	7	Notavailable	0.24	0.23	40-54	Morocco	Males	Mortality	15-year interval
C43	Melanoma	11	Notavailable	0.38	0.36	40-54	Morocco	Males	Incidence	15-year interval
C43	Melanoma	38	Notavailable	0.71	0.73	40-69	Morocco	Females	Mortality	Adjusted interval
C43	Melanoma	82	Notavailable	1.5	1.6	40-69	Morocco	Females	Incidence	Adjusted interval
C43	Melanoma	39	Notavailable	0.78	0.76	40-69	Morocco	Males	Mortality	Adjusted interval
C43	Melanoma	60	Notavailable	1.2	1.1	40-69	Morocco	Males	Incidence	Adjusted interval
C43	Melanoma	15	Notavailable	0.51	0.48	45-59	Morocco	Females	Mortality	15-year interval
C43	Melanoma	34	Notavailable	1.2	1.1	45-59	Morocco	Females	Incidence	15-year interval
C43	Melanoma	16	Notavailable	0.58	0.53	45-59	Morocco	Males	Mortality	15-year interval
C43	Melanoma	27	Notavailable	0.98	0.88	45-59	Morocco	Males	Incidence	15-year interval
C43	Melanoma	25	Notavailable	0.96	0.98	50-64	Morocco	Females	Mortality	15-year interval
C43	Melanoma	50	Notavailable	1.9	1.9	50-64	Morocco	Females	Incidence	15-year interval
C43	Melanoma	27	Notavailable	1.1	1.1	50-64	Morocco	Males	Mortality	15-year interval
C43	Melanoma	44	Notavailable	1.7	1.7	50-64	Morocco	Males	Incidence	15-year interval
C43	Melanoma	35	Notavailable	1.1	1.2	50-69	Morocco	Females	Mortality	Adjusted interval
C43	Melanoma	68	Notavailable	2.2	2.3	50-69	Morocco	Females	Incidence	Adjusted interval
C43	Melanoma	37	Notavailable	1.2	1.2	50-69	Morocco	Males	Mortality	Adjusted interval
C43	Melanoma	57	Notavailable	1.9	1.9	50-69	Morocco	Males	Incidence	Adjusted interval
C43	Melanoma	4	Notavailable	0.08	0.09	05-19	Morocco	Males	Incidence	15-year interval
C43	Melanoma	31	Notavailable	1.5	1.5	55-69	Morocco	Females	Mortality	15-year interval
C43	Melanoma	59	Notavailable	2.8	2.9	55-69	Morocco	Females	Incidence	15-year interval
C43	Melanoma	32	Notavailable	1.5	1.6	55-69	Morocco	Males	Mortality	15-year interval
C43	Melanoma	49	Notavailable	2.3	2.4	55-69	Morocco	Males	Incidence	15-year interval
C43	Melanoma	61	Notavailable	2.1	2	55-85	Morocco	Females	Mortality	Adjusted interval
C43	Melanoma	97	Notavailable	3.3	3.3	55-85	Morocco	Females	Incidence	Adjusted interval
C43	Melanoma	69	Notavailable	2.5	2.6	55-85	Morocco	Males	Mortality	Adjusted interval
C43	Melanoma	88	Notavailable	3.2	3.2	55-85	Morocco	Males	Incidence	Adjusted interval
C43	Melanoma	31	Notavailable	2	2	60-74	Morocco	Females	Mortality	15-year interval
C43	Melanoma	53	Notavailable	3.4	3.5	60-74	Morocco	Females	Incidence	15-year interval
C43	Melanoma	33	Notavailable	2.2	2.2	60-74	Morocco	Males	Mortality	15-year interval
C43	Melanoma	43	Notavailable	2.8	2.8	60-74	Morocco	Males	Incidence	15-year interval
C43	Melanoma	52	Notavailable	2.5	2.4	60-85+	Morocco	Females	Mortality	Adjusted interval
C43	Melanoma	78	Notavailable	3.7	3.7	60-85+	Morocco	Females	Incidence	Adjusted interval
C43	Melanoma	59	Notavailable	3.1	3.1	60-85+	Morocco	Males	Mortality	Adjusted interval
C43	Melanoma	70	Notavailable	3.7	3.6	60-85+	Morocco	Males	Incidence	Adjusted interval
C43	Melanoma	29	Notavailable	2.7	2.5	65-79	Morocco	Females	Mortality	15-year interval
C43	Melanoma	43	Notavailable	3.9	3.9	65-79	Morocco	Females	Incidence	15-year interval
C43	Melanoma	34	Notavailable	3.3	3.2	65-79	Morocco	Males	Mortality	15-year interval
C43	Melanoma	39	Notavailable	3.8	3.7	65-79	Morocco	Males	Incidence	15-year interval
C43	Melanoma	30	Notavailable	3.5	3.4	70-85+	Morocco	Females	Mortality	15-year interval
C43	Melanoma	38	Notavailable	4.4	4.4	70-85+	Morocco	Females	Incidence	15-year interval
C43	Melanoma	37	Notavailable	5.4	5.3	70-85+	Morocco	Males	Mortality	15-year interval
C43	Melanoma	39	Notavailable	5.6	5.6	70-85+	Morocco	Males	Incidence	15-year interval
C43	Melanoma	4	Notavailable	0.01	0.01	0-14	NA	Males	Incidence	15-year interval
C43	Melanoma	4	Notavailable	0.01	0.01	0-19	NA	Females	Incidence	Adjusted interval
C43	Melanoma	10	Notavailable	0.03	0.03	0-19	NA	Males	Incidence	Adjusted interval
C43	Melanoma	7	Notavailable	0.02	0.02	0-24	NA	Females	Incidence	Adjusted interval
C43	Melanoma	14	Notavailable	0.03	0.04	0-24	NA	Males	Incidence	Adjusted interval
C43	Melanoma	41	Notavailable	0.06	0.07	0-54	NA	Females	Mortality	Adjusted interval
C43	Melanoma	124	Notavailable	0.18	0.2	0-54	NA	Females	Incidence	Adjusted interval
C43	Melanoma	40	Notavailable	0.06	0.07	0-54	NA	Males	Mortality	Adjusted interval
C43	Melanoma	102	Notavailable	0.15	0.17	0-54	NA	Males	Incidence	Adjusted interval
C43	Melanoma	228	Notavailable	0.29	0.33	0-85+	NA	Females	Mortality	15-year interval
C43	Melanoma	404	Notavailable	0.51	0.59	0-85+	NA	Females	Incidence	15-year interval
C43	Melanoma	247	Notavailable	0.31	0.4	0-85+	NA	Males	Mortality	15-year interval
C43	Melanoma	373	Notavailable	0.47	0.6	0-85+	NA	Males	Incidence	15-year interval
C43	Melanoma	7	Notavailable	0.03	0.03	10-24	NA	Females	Incidence	15-year interval
C43	Melanoma	13	Notavailable	0.06	0.06	10-24	NA	Males	Incidence	15-year interval
C43	Melanoma	2	Notavailable	0.01	0.01	15-29	NA	Females	Mortality	15-year interval
C43	Melanoma	16	Notavailable	0.08	0.08	15-29	NA	Females	Incidence	15-year interval
C43	Melanoma	1	Notavailable	0	0	15-29	NA	Males	Mortality	15-year interval
C43	Melanoma	20	Notavailable	0.1	0.1	15-29	NA	Males	Incidence	15-year interval
C43	Melanoma	6	Notavailable	0.02	0.02	15-34	NA	Females	Mortality	Adjusted interval
C43	Melanoma	23	Notavailable	0.09	0.09	15-34	NA	Females	Incidence	Adjusted interval
C43	Melanoma	3	Notavailable	0.01	0.01	15-34	NA	Males	Mortality	Adjusted interval
C43	Melanoma	22	Notavailable	0.08	0.09	15-34	NA	Males	Incidence	Adjusted interval
C43	Melanoma	6	Notavailable	0.03	0.03	20-34	NA	Females	Mortality	15-year interval
C43	Melanoma	19	Notavailable	0.1	0.1	20-34	NA	Females	Incidence	15-year interval
C43	Melanoma	3	Notavailable	0.02	0.01	20-34	NA	Males	Mortality	15-year interval
C43	Melanoma	16	Notavailable	0.08	0.09	20-34	NA	Males	Incidence	15-year interval
C43	Melanoma	8	Notavailable	0.03	0.03	20-39	NA	Females	Mortality	Adjusted interval
C43	Melanoma	27	Notavailable	0.11	0.11	20-39	NA	Females	Incidence	Adjusted interval
C43	Melanoma	8	Notavailable	0.03	0.03	20-39	NA	Males	Mortality	Adjusted interval
C43	Melanoma	27	Notavailable	0.11	0.11	20-39	NA	Males	Incidence	Adjusted interval
C43	Melanoma	41	Notavailable	0.11	0.13	20-54	NA	Females	Mortality	Adjusted interval
C43	Melanoma	120	Notavailable	0.33	0.37	20-54	NA	Females	Incidence	Adjusted interval
C43	Melanoma	40	Notavailable	0.11	0.13	20-54	NA	Males	Mortality	Adjusted interval
C43	Melanoma	92	Notavailable	0.26	0.29	20-54	NA	Males	Incidence	Adjusted interval
C43	Melanoma	8	Notavailable	0.04	0.04	25-39	NA	Females	Mortality	15-year interval
C43	Melanoma	24	Notavailable	0.13	0.13	25-39	NA	Females	Incidence	15-year interval
C43	Melanoma	8	Notavailable	0.05	0.04	25-39	NA	Males	Mortality	15-year interval
C43	Melanoma	23	Notavailable	0.13	0.13	25-39	NA	Males	Incidence	15-year interval
C43	Melanoma	23	Notavailable	0.09	0.1	25-49	NA	Females	Mortality	Adjusted interval
C43	Melanoma	74	Notavailable	0.28	0.31	25-49	NA	Females	Incidence	Adjusted interval
C43	Melanoma	23	Notavailable	0.09	0.1	25-49	NA	Males	Mortality	Adjusted interval
C43	Melanoma	56	Notavailable	0.22	0.24	25-49	NA	Males	Incidence	Adjusted interval
C43	Melanoma	41	Notavailable	0.14	0.15	25-54	NA	Females	Mortality	Adjusted interval
C43	Melanoma	117	Notavailable	0.39	0.43	25-54	NA	Females	Incidence	Adjusted interval
C43	Melanoma	40	Notavailable	0.14	0.15	25-54	NA	Males	Mortality	Adjusted interval
C43	Melanoma	88	Notavailable	0.3	0.34	25-54	NA	Males	Incidence	Adjusted interval
C43	Melanoma	10	Notavailable	0.06	0.06	30-44	NA	Females	Mortality	15-year interval
C43	Melanoma	34	Notavailable	0.21	0.22	30-44	NA	Females	Incidence	15-year interval
C43	Melanoma	13	Notavailable	0.08	0.09	30-44	NA	Males	Mortality	15-year interval
C43	Melanoma	25	Notavailable	0.16	0.17	30-44	NA	Males	Incidence	15-year interval
