## Supplementary Data Tables for "Cancer incidence and mortality estimates in Arab countries in 2018: A GLOBOCAN data analysis" (part 5 of 8)

### Sheet: Table S2 (continued)
ICD	Cancer	Number	Uncertainty interval	Crude Rate	ASR (World)	Age Group	Country	Sex	Data	Age-group type
C43	Melanoma	39	Notavailable	0.17	0.19	30-54	NA	Females	Mortality	Adjusted interval
C43	Melanoma	108	Notavailable	0.46	0.52	30-54	NA	Females	Incidence	Adjusted interval
C43	Melanoma	39	Notavailable	0.17	0.19	30-54	NA	Males	Mortality	Adjusted interval
C43	Melanoma	78	Notavailable	0.34	0.39	30-54	NA	Males	Incidence	Adjusted interval
C43	Melanoma	17	Notavailable	0.12	0.13	35-49	NA	Females	Mortality	15-year interval
C43	Melanoma	58	Notavailable	0.41	0.45	35-49	NA	Females	Incidence	15-year interval
C43	Melanoma	20	Notavailable	0.15	0.16	35-49	NA	Males	Mortality	15-year interval
C43	Melanoma	44	Notavailable	0.33	0.35	35-49	NA	Males	Incidence	15-year interval
C43	Melanoma	35	Notavailable	0.2	0.22	35-54	NA	Females	Mortality	Adjusted interval
C43	Melanoma	101	Notavailable	0.58	0.62	35-54	NA	Females	Incidence	Adjusted interval
C43	Melanoma	37	Notavailable	0.22	0.23	35-54	NA	Males	Mortality	Adjusted interval
C43	Melanoma	76	Notavailable	0.45	0.48	35-54	NA	Males	Incidence	Adjusted interval
C43	Melanoma	33	Notavailable	0.27	0.28	40-54	NA	Females	Mortality	15-year interval
C43	Melanoma	93	Notavailable	0.77	0.79	40-54	NA	Females	Incidence	15-year interval
C43	Melanoma	32	Notavailable	0.28	0.28	40-54	NA	Males	Mortality	15-year interval
C43	Melanoma	65	Notavailable	0.57	0.58	40-54	NA	Males	Incidence	15-year interval
C43	Melanoma	111	Notavailable	0.59	0.63	40-69	NA	Females	Mortality	Adjusted interval
C43	Melanoma	240	Notavailable	1.3	1.3	40-69	NA	Females	Incidence	Adjusted interval
C43	Melanoma	123	Notavailable	0.67	0.72	40-69	NA	Males	Mortality	Adjusted interval
C43	Melanoma	210	Notavailable	1.2	1.2	40-69	NA	Males	Incidence	Adjusted interval
C43	Melanoma	55	Notavailable	0.54	0.53	45-59	NA	Females	Mortality	15-year interval
C43	Melanoma	128	Notavailable	1.2	1.2	45-59	NA	Females	Incidence	15-year interval
C43	Melanoma	49	Notavailable	0.49	0.48	45-59	NA	Males	Mortality	15-year interval
C43	Melanoma	94	Notavailable	0.95	0.93	45-59	NA	Males	Incidence	15-year interval
C43	Melanoma	73	Notavailable	0.85	0.87	50-64	NA	Females	Mortality	15-year interval
C43	Melanoma	151	Notavailable	1.8	1.8	50-64	NA	Females	Incidence	15-year interval
C43	Melanoma	71	Notavailable	0.84	0.87	50-64	NA	Males	Mortality	15-year interval
C43	Melanoma	125	Notavailable	1.5	1.5	50-64	NA	Males	Incidence	15-year interval
C43	Melanoma	96	Notavailable	0.93	0.96	50-69	NA	Females	Mortality	Adjusted interval
C43	Melanoma	190	Notavailable	1.8	1.9	50-69	NA	Females	Incidence	Adjusted interval
C43	Melanoma	108	Notavailable	1.1	1.1	50-69	NA	Males	Mortality	Adjusted interval
C43	Melanoma	177	Notavailable	1.8	1.8	50-69	NA	Males	Incidence	Adjusted interval
C43	Melanoma	4	Notavailable	0.02	0.02	05-19	NA	Females	Incidence	15-year interval
C43	Melanoma	10	Notavailable	0.04	0.04	05-19	NA	Males	Incidence	15-year interval
C43	Melanoma	78	Notavailable	1.1	1.2	55-69	NA	Females	Mortality	15-year interval
C43	Melanoma	147	Notavailable	2.1	2.2	55-69	NA	Females	Incidence	15-year interval
C43	Melanoma	91	Notavailable	1.3	1.4	55-69	NA	Males	Mortality	15-year interval
C43	Melanoma	145	Notavailable	2.1	2.2	55-69	NA	Males	Incidence	15-year interval
C43	Melanoma	187	Notavailable	1.9	1.8	55-85	NA	Females	Mortality	Adjusted interval
C43	Melanoma	280	Notavailable	2.9	2.8	55-85	NA	Females	Incidence	Adjusted interval
C43	Melanoma	207	Notavailable	2.3	2.3	55-85	NA	Males	Mortality	Adjusted interval
C43	Melanoma	271	Notavailable	3	3	55-85	NA	Males	Incidence	Adjusted interval
C43	Melanoma	73	Notavailable	1.4	1.4	60-74	NA	Females	Mortality	15-year interval
C43	Melanoma	124	Notavailable	2.4	2.4	60-74	NA	Females	Incidence	15-year interval
C43	Melanoma	101	Notavailable	2	2.1	60-74	NA	Males	Mortality	15-year interval
C43	Melanoma	143	Notavailable	2.9	2.9	60-74	NA	Males	Incidence	15-year interval
C43	Melanoma	161	Notavailable	2.4	2.1	60-85+	NA	Females	Mortality	Adjusted interval
C43	Melanoma	226	Notavailable	3.3	3.1	60-85+	NA	Females	Incidence	Adjusted interval
C43	Melanoma	184	Notavailable	2.9	2.9	60-85+	NA	Males	Mortality	Adjusted interval
C43	Melanoma	230	Notavailable	3.6	3.6	60-85+	NA	Males	Incidence	Adjusted interval
C43	Melanoma	75	Notavailable	2	1.9	65-79	NA	Females	Mortality	15-year interval
C43	Melanoma	109	Notavailable	3	2.8	65-79	NA	Females	Incidence	15-year interval
C43	Melanoma	103	Notavailable	3	3	65-79	NA	Males	Mortality	15-year interval
C43	Melanoma	126	Notavailable	3.7	3.7	65-79	NA	Males	Incidence	15-year interval
C43	Melanoma	109	Notavailable	3.9	3.6	70-85+	NA	Females	Mortality	15-year interval
C43	Melanoma	133	Notavailable	4.7	4.5	70-85+	NA	Females	Incidence	15-year interval
C43	Melanoma	116	Notavailable	4.9	4.8	70-85+	NA	Males	Mortality	15-year interval
C43	Melanoma	126	Notavailable	5.3	5.3	70-85+	NA	Males	Incidence	15-year interval
C43	Melanoma	4	[1.6-9.8]	0.24	0.42	0-85+	Oman	Females	Mortality	15-year interval
C43	Melanoma	6	[2.6-13.6]	0.37	0.53	0-85+	Oman	Females	Incidence	15-year interval
C43	Melanoma	6	[3.4-10.6]	0.19	0.48	0-85+	Oman	Males	Mortality	15-year interval
C43	Melanoma	9	[5.4-15.0]	0.28	0.6	0-85+	Oman	Males	Incidence	15-year interval
C43	Melanoma	2	Notavailable	0.13	0.22	0-54	Oman	Females	Mortality	Adjusted interval
C43	Melanoma	4	Notavailable	0.27	0.34	0-54	Oman	Females	Incidence	Adjusted interval
C43	Melanoma	2	Notavailable	0.07	0.07	0-54	Oman	Males	Mortality	Adjusted interval
C43	Melanoma	4	Notavailable	0.13	0.12	0-54	Oman	Males	Incidence	Adjusted interval
C43	Melanoma	1	Notavailable	0.23	0.18	15-29	Oman	Females	Incidence	15-year interval
C43	Melanoma	1	Notavailable	0.1	0.06	15-29	Oman	Males	Mortality	15-year interval
C43	Melanoma	1	Notavailable	0.1	0.06	15-29	Oman	Males	Incidence	15-year interval
C43	Melanoma	1	Notavailable	0.16	0.14	15-34	Oman	Females	Incidence	Adjusted interval
C43	Melanoma	1	Notavailable	0.06	0.05	15-34	Oman	Males	Mortality	Adjusted interval
C43	Melanoma	1	Notavailable	0.06	0.05	15-34	Oman	Males	Incidence	Adjusted interval
C43	Melanoma	1	Notavailable	0.2	0.2	20-34	Oman	Females	Incidence	15-year interval
C43	Melanoma	1	Notavailable	0.07	0.07	20-34	Oman	Males	Mortality	15-year interval
C43	Melanoma	1	Notavailable	0.07	0.07	20-34	Oman	Males	Incidence	15-year interval
C43	Melanoma	1	Notavailable	0.15	0.16	20-39	Oman	Females	Incidence	Adjusted interval
C43	Melanoma	1	Notavailable	0.06	0.05	20-39	Oman	Males	Mortality	Adjusted interval
C43	Melanoma	2	Notavailable	0.11	0.11	20-39	Oman	Males	Incidence	Adjusted interval
C43	Melanoma	2	Notavailable	0.23	0.41	20-54	Oman	Females	Mortality	Adjusted interval
C43	Melanoma	4	Notavailable	0.46	0.65	20-54	Oman	Females	Incidence	Adjusted interval
C43	Melanoma	2	Notavailable	0.09	0.13	20-54	Oman	Males	Mortality	Adjusted interval
C43	Melanoma	4	Notavailable	0.17	0.22	20-54	Oman	Males	Incidence	Adjusted interval
C43	Melanoma	1	Notavailable	0.2	0.22	25-39	Oman	Females	Incidence	15-year interval
C43	Melanoma	1	Notavailable	0.07	0.08	25-39	Oman	Males	Mortality	15-year interval
C43	Melanoma	2	Notavailable	0.13	0.15	25-39	Oman	Males	Incidence	15-year interval
C43	Melanoma	1	Notavailable	0.15	0.27	25-49	Oman	Females	Mortality	Adjusted interval
C43	Melanoma	3	Notavailable	0.44	0.6	25-49	Oman	Females	Incidence	Adjusted interval
C43	Melanoma	1	Notavailable	0.05	0.05	25-49	Oman	Males	Mortality	Adjusted interval
C43	Melanoma	3	Notavailable	0.15	0.17	25-49	Oman	Males	Incidence	Adjusted interval
C43	Melanoma	2	Notavailable	0.27	0.5	25-54	Oman	Females	Mortality	Adjusted interval
C43	Melanoma	4	Notavailable	0.55	0.79	25-54	Oman	Females	Incidence	Adjusted interval
C43	Melanoma	2	Notavailable	0.1	0.16	25-54	Oman	Males	Mortality	Adjusted interval
C43	Melanoma	4	Notavailable	0.19	0.27	25-54	Oman	Males	Incidence	Adjusted interval
C43	Melanoma	1	Notavailable	0.23	0.33	30-44	Oman	Females	Incidence	15-year interval
C43	Melanoma	2	Notavailable	0.16	0.22	30-44	Oman	Males	Incidence	15-year interval
C43	Melanoma	2	Notavailable	0.36	0.64	30-54	Oman	Females	Mortality	Adjusted interval
C43	Melanoma	3	Notavailable	0.55	0.85	30-54	Oman	Females	Incidence	Adjusted interval
C43	Melanoma	1	Notavailable	0.07	0.15	30-54	Oman	Males	Mortality	Adjusted interval
C43	Melanoma	3	Notavailable	0.2	0.29	30-54	Oman	Males	Incidence	Adjusted interval
C43	Melanoma	1	Notavailable	0.32	0.49	35-49	Oman	Females	Mortality	15-year interval
C43	Melanoma	2	Notavailable	0.64	0.82	35-49	Oman	Females	Incidence	15-year interval
C43	Melanoma	2	Notavailable	0.24	0.22	35-49	Oman	Males	Incidence	15-year interval
C43	Melanoma	2	Notavailable	0.55	0.81	35-54	Oman	Females	Mortality	Adjusted interval
C43	Melanoma	3	Notavailable	0.82	1.1	35-54	Oman	Females	Incidence	Adjusted interval
C43	Melanoma	1	Notavailable	0.11	0.19	35-54	Oman	Males	Mortality	Adjusted interval
C43	Melanoma	3	Notavailable	0.32	0.36	35-54	Oman	Males	Incidence	Adjusted interval
C43	Melanoma	2	Notavailable	0.91	1.1	40-54	Oman	Females	Mortality	15-year interval
C43	Melanoma	3	Notavailable	1.4	1.4	40-54	Oman	Females	Incidence	15-year interval
C43	Melanoma	1	Notavailable	0.18	0.26	40-54	Oman	Males	Mortality	15-year interval
C43	Melanoma	2	Notavailable	0.37	0.4	40-54	Oman	Males	Incidence	15-year interval
C43	Melanoma	3	Notavailable	0.97	1.1	40-69	Oman	Females	Mortality	Adjusted interval
C43	Melanoma	4	Notavailable	1.3	1.3	40-69	Oman	Females	Incidence	Adjusted interval
C43	Melanoma	4	Notavailable	0.57	1.1	40-69	Oman	Males	Mortality	Adjusted interval
C43	Melanoma	6	Notavailable	0.86	1.5	40-69	Oman	Males	Incidence	Adjusted interval
C43	Melanoma	3	Notavailable	1.9	2	45-59	Oman	Females	Mortality	15-year interval
C43	Melanoma	3	Notavailable	1.9	2	45-59	Oman	Females	Incidence	15-year interval
C43	Melanoma	2	Notavailable	0.53	0.61	45-59	Oman	Males	Mortality	15-year interval
C43	Melanoma	2	Notavailable	0.53	0.61	45-59	Oman	Males	Incidence	15-year interval
C43	Melanoma	2	Notavailable	1.7	1.6	50-64	Oman	Females	Mortality	15-year interval
C43	Melanoma	2	Notavailable	1.7	1.6	50-64	Oman	Females	Incidence	15-year interval
C43	Melanoma	3	Notavailable	1.2	1.3	50-64	Oman	Males	Mortality	15-year interval
C43	Melanoma	4	Notavailable	1.6	1.9	50-64	Oman	Males	Incidence	15-year interval
C43	Melanoma	2	Notavailable	1.4	1.3	50-69	Oman	Females	Mortality	Adjusted interval
C43	Melanoma	2	Notavailable	1.4	1.3	50-69	Oman	Females	Incidence	Adjusted interval
C43	Melanoma	4	Notavailable	1.5	1.9	50-69	Oman	Males	Mortality	Adjusted interval
C43	Melanoma	5	Notavailable	1.8	2.4	50-69	Oman	Males	Incidence	Adjusted interval
C43	Melanoma	1	Notavailable	1.1	0.98	55-69	Oman	Females	Mortality	15-year interval
C43	Melanoma	1	Notavailable	1.1	0.98	55-69	Oman	Females	Incidence	15-year interval
C43	Melanoma	3	Notavailable	1.9	2.4	55-69	Oman	Males	Mortality	15-year interval
C43	Melanoma	4	Notavailable	2.6	3.1	55-69	Oman	Males	Incidence	15-year interval
C43	Melanoma	2	Notavailable	1.6	1.6	55-85	Oman	Females	Mortality	Adjusted interval
C43	Melanoma	2	Notavailable	1.6	1.6	55-85	Oman	Females	Incidence	Adjusted interval
C43	Melanoma	4	Notavailable	2.1	2.8	55-85	Oman	Males	Mortality	Adjusted interval
C43	Melanoma	5	Notavailable	2.6	3.4	55-85	Oman	Males	Incidence	Adjusted interval
C43	Melanoma	1	Notavailable	1.4	1.4	60-74	Oman	Females	Mortality	15-year interval
C43	Melanoma	1	Notavailable	1.4	1.4	60-74	Oman	Females	Incidence	15-year interval
C43	Melanoma	3	Notavailable	3.6	4.2	60-74	Oman	Males	Mortality	15-year interval
C43	Melanoma	4	Notavailable	4.8	5.1	60-74	Oman	Males	Incidence	15-year interval
C43	Melanoma	1	Notavailable	1.1	1.2	60-85+	Oman	Females	Mortality	Adjusted interval
C43	Melanoma	1	Notavailable	1.1	1.2	60-85+	Oman	Females	Incidence	Adjusted interval
C43	Melanoma	3	Notavailable	2.8	3.4	60-85+	Oman	Males	Mortality	Adjusted interval
C43	Melanoma	4	Notavailable	3.8	4.2	60-85+	Oman	Males	Incidence	Adjusted interval
C43	Melanoma	1	Notavailable	2	2.1	65-79	Oman	Females	Mortality	15-year interval
C43	Melanoma	1	Notavailable	2	2.1	65-79	Oman	Females	Incidence	15-year interval
C43	Melanoma	2	Notavailable	4.3	5	65-79	Oman	Males	Mortality	15-year interval
C43	Melanoma	2	Notavailable	4.3	5	65-79	Oman	Males	Incidence	15-year interval
C43	Melanoma	1	Notavailable	2.7	3.2	70-85+	Oman	Females	Mortality	15-year interval
C43	Melanoma	1	Notavailable	2.7	3.2	70-85+	Oman	Females	Incidence	15-year interval
C43	Melanoma	1	Notavailable	3	4.1	70-85+	Oman	Males	Mortality	15-year interval
C43	Melanoma	1	Notavailable	3	4.1	70-85+	Oman	Males	Incidence	15-year interval
C43	Melanoma	7	[2.5-19.5]	0.28	0.53	0-85+	Palestine	Females	Mortality	15-year interval
C43	Melanoma	8	[3.3-19.2]	0.31	0.58	0-85+	Palestine	Males	Mortality	15-year interval
C43	Melanoma	11	[3.5-34.7]	0.44	0.77	0-85+	Palestine	Females	Incidence	15-year interval
C43	Melanoma	12	[4.5-31.8]	0.47	0.78	0-85+	Palestine	Males	Incidence	15-year interval
C43	Melanoma	1	Notavailable	0.07	0.07	0-24	Palestine	Females	Incidence	Adjusted interval
C43	Melanoma	2	Notavailable	0.09	0.15	0-54	Palestine	Females	Mortality	Adjusted interval
C43	Melanoma	5	Notavailable	0.22	0.32	0-54	Palestine	Females	Incidence	Adjusted interval
C43	Melanoma	3	Notavailable	0.13	0.19	0-54	Palestine	Males	Mortality	Adjusted interval
C43	Melanoma	7	Notavailable	0.29	0.42	0-54	Palestine	Males	Incidence	Adjusted interval
C43	Melanoma	1	Notavailable	0.12	0.12	10-24	Palestine	Females	Incidence	15-year interval
C43	Melanoma	1	Notavailable	0.14	0.13	15-29	Palestine	Females	Incidence	15-year interval
C43	Melanoma	1	Notavailable	0.13	0.14	15-29	Palestine	Males	Mortality	15-year interval
C43	Melanoma	1	Notavailable	0.13	0.14	15-29	Palestine	Males	Incidence	15-year interval
C43	Melanoma	1	Notavailable	0.11	0.1	15-34	Palestine	Females	Incidence	Adjusted interval
C43	Melanoma	1	Notavailable	0.11	0.11	15-34	Palestine	Males	Mortality	Adjusted interval
C43	Melanoma	2	Notavailable	0.21	0.22	15-34	Palestine	Males	Incidence	Adjusted interval
C43	Melanoma	1	Notavailable	0.16	0.14	20-34	Palestine	Females	Incidence	15-year interval
C43	Melanoma	1	Notavailable	0.15	0.16	20-34	Palestine	Males	Mortality	15-year interval
C43	Melanoma	2	Notavailable	0.3	0.32	20-34	Palestine	Males	Incidence	15-year interval
C43	Melanoma	1	Notavailable	0.13	0.11	20-39	Palestine	Females	Incidence	Adjusted interval
C43	Melanoma	1	Notavailable	0.12	0.13	20-39	Palestine	Males	Mortality	Adjusted interval
C43	Melanoma	2	Notavailable	0.25	0.25	20-39	Palestine	Males	Incidence	Adjusted interval
C43	Melanoma	2	Notavailable	0.19	0.28	20-54	Palestine	Females	Mortality	Adjusted interval
C43	Melanoma	5	Notavailable	0.47	0.61	20-54	Palestine	Females	Incidence	Adjusted interval
C43	Melanoma	3	Notavailable	0.27	0.36	20-54	Palestine	Males	Mortality	Adjusted interval
C43	Melanoma	7	Notavailable	0.64	0.8	20-54	Palestine	Males	Incidence	Adjusted interval
C43	Melanoma	1	Notavailable	0.18	0.18	25-39	Palestine	Males	Mortality	15-year interval
C43	Melanoma	2	Notavailable	0.37	0.35	25-39	Palestine	Males	Incidence	15-year interval
C43	Melanoma	1	Notavailable	0.14	0.2	25-49	Palestine	Females	Mortality	Adjusted interval
C43	Melanoma	2	Notavailable	0.27	0.36	25-49	Palestine	Females	Incidence	Adjusted interval
C43	Melanoma	2	Notavailable	0.26	0.3	25-49	Palestine	Males	Mortality	Adjusted interval
C43	Melanoma	5	Notavailable	0.66	0.73	25-49	Palestine	Males	Incidence	Adjusted interval
C43	Melanoma	2	Notavailable	0.24	0.34	25-54	Palestine	Females	Mortality	Adjusted interval
C43	Melanoma	4	Notavailable	0.49	0.65	25-54	Palestine	Females	Incidence	Adjusted interval
C43	Melanoma	3	Notavailable	0.36	0.43	25-54	Palestine	Males	Mortality	Adjusted interval
C43	Melanoma	7	Notavailable	0.83	0.97	25-54	Palestine	Males	Incidence	Adjusted interval
C43	Melanoma	1	Notavailable	0.23	0.29	30-44	Palestine	Females	Incidence	15-year interval
C43	Melanoma	3	Notavailable	0.68	0.75	30-44	Palestine	Males	Incidence	15-year interval
C43	Melanoma	2	Notavailable	0.33	0.43	30-54	Palestine	Females	Mortality	Adjusted interval
C43	Melanoma	4	Notavailable	0.67	0.83	30-54	Palestine	Females	Incidence	Adjusted interval
C43	Melanoma	2	Notavailable	0.33	0.43	30-54	Palestine	Males	Mortality	Adjusted interval
C43	Melanoma	6	Notavailable	0.98	1.1	30-54	Palestine	Males	Incidence	Adjusted interval
C43	Melanoma	1	Notavailable	0.28	0.35	35-49	Palestine	Females	Mortality	15-year interval
C43	Melanoma	2	Notavailable	0.57	0.63	35-49	Palestine	Females	Incidence	15-year interval
C43	Melanoma	1	Notavailable	0.28	0.34	35-49	Palestine	Males	Mortality	15-year interval
C43	Melanoma	3	Notavailable	0.83	0.9	35-49	Palestine	Males	Incidence	15-year interval
C43	Melanoma	2	Notavailable	0.46	0.55	35-54	Palestine	Females	Mortality	Adjusted interval
C43	Melanoma	4	Notavailable	0.93	1	35-54	Palestine	Females	Incidence	Adjusted interval
C43	Melanoma	2	Notavailable	0.46	0.55	35-54	Palestine	Males	Mortality	Adjusted interval
C43	Melanoma	5	Notavailable	1.1	1.3	35-54	Palestine	Males	Incidence	Adjusted interval
C43	Melanoma	2	Notavailable	0.69	0.74	40-54	Palestine	Females	Mortality	15-year interval
C43	Melanoma	4	Notavailable	1.4	1.4	40-54	Palestine	Females	Incidence	15-year interval
C43	Melanoma	2	Notavailable	0.68	0.74	40-54	Palestine	Males	Mortality	15-year interval
C43	Melanoma	5	Notavailable	1.7	1.7	40-54	Palestine	Males	Incidence	15-year interval
C43	Melanoma	5	Notavailable	1.2	1.4	40-69	Palestine	Females	Mortality	Adjusted interval
C43	Melanoma	8	Notavailable	1.9	2.1	40-69	Palestine	Females	Incidence	Adjusted interval
C43	Melanoma	4	Notavailable	0.95	1.1	40-69	Palestine	Males	Mortality	Adjusted interval
C43	Melanoma	7	Notavailable	1.7	1.6	40-69	Palestine	Males	Incidence	Adjusted interval
C43	Melanoma	3	Notavailable	1.3	1.3	45-59	Palestine	Females	Mortality	15-year interval
C43	Melanoma	4	Notavailable	1.7	1.7	45-59	Palestine	Females	Incidence	15-year interval
C43	Melanoma	3	Notavailable	1.3	1.3	45-59	Palestine	Males	Mortality	15-year interval
C43	Melanoma	4	Notavailable	1.7	1.7	45-59	Palestine	Males	Incidence	15-year interval
C43	Melanoma	3	Notavailable	1.7	1.7	50-64	Palestine	Females	Mortality	15-year interval
C43	Melanoma	5	Notavailable	2.8	3	50-64	Palestine	Females	Incidence	15-year interval
C43	Melanoma	2	Notavailable	1.1	1	50-64	Palestine	Males	Mortality	15-year interval
C43	Melanoma	3	Notavailable	1.7	1.5	50-64	Palestine	Males	Incidence	15-year interval
C43	Melanoma	4	Notavailable	1.9	2	50-69	Palestine	Females	Mortality	Adjusted interval
C43	Melanoma	6	Notavailable	2.8	3	50-69	Palestine	Females	Incidence	Adjusted interval
C43	Melanoma	3	Notavailable	1.5	1.5	50-69	Palestine	Males	Mortality	Adjusted interval
C43	Melanoma	4	Notavailable	1.9	1.9	50-69	Palestine	Males	Incidence	Adjusted interval
C43	Melanoma	3	Notavailable	2.3	2.3	55-69	Palestine	Females	Mortality	15-year interval
C43	Melanoma	4	Notavailable	3	3.2	55-69	Palestine	Females	Incidence	15-year interval
C43	Melanoma	2	Notavailable	1.6	1.5	55-69	Palestine	Males	Mortality	15-year interval
C43	Melanoma	2	Notavailable	1.6	1.5	55-69	Palestine	Males	Incidence	15-year interval
C43	Melanoma	5	Notavailable	2.7	2.7	55-85	Palestine	Females	Mortality	Adjusted interval
C43	Melanoma	6	Notavailable	3.3	3.3	55-85	Palestine	Females	Incidence	Adjusted interval
C43	Melanoma	5	Notavailable	2.9	2.8	55-85	Palestine	Males	Mortality	Adjusted interval
C43	Melanoma	5	Notavailable	2.9	2.8	55-85	Palestine	Males	Incidence	Adjusted interval
C43	Melanoma	3	Notavailable	3.1	3.1	60-74	Palestine	Females	Mortality	15-year interval
C43	Melanoma	4	Notavailable	4.1	4.1	60-74	Palestine	Females	Incidence	15-year interval
C43	Melanoma	2	Notavailable	2.2	2.1	60-74	Palestine	Males	Mortality	15-year interval
C43	Melanoma	2	Notavailable	2.2	2.1	60-74	Palestine	Males	Incidence	15-year interval
C43	Melanoma	4	Notavailable	3.2	3.1	60-85+	Palestine	Females	Mortality	Adjusted interval
C43	Melanoma	5	Notavailable	4	3.9	60-85+	Palestine	Females	Incidence	Adjusted interval
C43	Melanoma	4	Notavailable	3.6	3.2	60-85+	Palestine	Males	Mortality	Adjusted interval
C43	Melanoma	4	Notavailable	3.6	3.2	60-85+	Palestine	Males	Incidence	Adjusted interval
C43	Melanoma	2	Notavailable	2.9	3	65-79	Palestine	Females	Mortality	15-year interval
C43	Melanoma	2	Notavailable	2.9	3	65-79	Palestine	Females	Incidence	15-year interval
C43	Melanoma	2	Notavailable	3.1	3.2	65-79	Palestine	Males	Mortality	15-year interval
C43	Melanoma	2	Notavailable	3.1	3.2	65-79	Palestine	Males	Incidence	15-year interval
C43	Melanoma	2	Notavailable	4	3.7	70-85+	Palestine	Females	Mortality	15-year interval
C43	Melanoma	2	Notavailable	4	3.7	70-85+	Palestine	Females	Incidence	15-year interval
C43	Melanoma	3	Notavailable	7	6.3	70-85+	Palestine	Males	Mortality	15-year interval
C43	Melanoma	3	Notavailable	7	6.3	70-85+	Palestine	Males	Incidence	15-year interval
C43	Melanoma	1	[0.50-1.9]	0.05	0.05	0-85+	Qatar	Males	Incidence	15-year interval
C43	Melanoma	1	[0.50-2.1]	0.05	0.05	0-85+	Qatar	Males	Mortality	15-year interval
C43	Melanoma	1	Notavailable	0.05	0.06	0-54	Qatar	Males	Mortality	Adjusted interval
C43	Melanoma	1	Notavailable	0.05	0.06	0-54	Qatar	Males	Incidence	Adjusted interval
C43	Melanoma	1	Notavailable	0.06	0.11	20-54	Qatar	Males	Mortality	Adjusted interval
C43	Melanoma	1	Notavailable	0.06	0.11	20-54	Qatar	Males	Incidence	Adjusted interval
C43	Melanoma	1	Notavailable	0.07	0.13	25-54	Qatar	Males	Mortality	Adjusted interval
C43	Melanoma	1	Notavailable	0.07	0.13	25-54	Qatar	Males	Incidence	Adjusted interval
C43	Melanoma	1	Notavailable	0.1	0.16	30-54	Qatar	Males	Mortality	Adjusted interval
C43	Melanoma	1	Notavailable	0.1	0.16	30-54	Qatar	Males	Incidence	Adjusted interval
C43	Melanoma	1	Notavailable	0.14	0.21	35-54	Qatar	Males	Mortality	Adjusted interval
C43	Melanoma	1	Notavailable	0.14	0.21	35-54	Qatar	Males	Incidence	Adjusted interval
C43	Melanoma	1	Notavailable	0.22	0.28	40-54	Qatar	Males	Mortality	15-year interval
C43	Melanoma	1	Notavailable	0.22	0.28	40-54	Qatar	Males	Incidence	15-year interval
C43	Melanoma	1	Notavailable	0.18	0.17	40-69	Qatar	Males	Mortality	Adjusted interval
C43	Melanoma	1	Notavailable	0.18	0.17	40-69	Qatar	Males	Incidence	Adjusted interval
C43	Melanoma	1	Notavailable	0.31	0.32	45-59	Qatar	Males	Mortality	15-year interval
C43	Melanoma	1	Notavailable	0.31	0.32	45-59	Qatar	Males	Incidence	15-year interval
C43	Melanoma	1	Notavailable	0.48	0.36	50-64	Qatar	Males	Mortality	15-year interval
C43	Melanoma	1	Notavailable	0.48	0.36	50-64	Qatar	Males	Incidence	15-year interval
C43	Melanoma	1	Notavailable	0.45	0.3	50-69	Qatar	Males	Mortality	Adjusted interval
C43	Melanoma	1	Notavailable	0.45	0.3	50-69	Qatar	Males	Incidence	Adjusted interval
C43	Melanoma	24	[12.4-46.3]	0.12	0.2	0-85+	Saudi Arabia	Males	Incidence	15-year interval
C43	Melanoma	25	[13.9-44.8]	0.17	0.24	0-85+	Saudi Arabia	Females	Incidence	15-year interval
C43	Melanoma	10	[5.3-18.9]	0.07	0.1	0-85+	Saudi Arabia	Females	Mortality	15-year interval
C43	Melanoma	11	[5.4-22.5]	0.06	0.11	0-85+	Saudi Arabia	Males	Mortality	15-year interval
C43	Melanoma	1	Notavailable	0.02	0.02	0-19	Saudi Arabia	Females	Mortality	Adjusted interval
C43	Melanoma	1	Notavailable	0.02	0.02	0-19	Saudi Arabia	Females	Incidence	Adjusted interval
C43	Melanoma	1	Notavailable	0.02	0.02	0-24	Saudi Arabia	Females	Mortality	Adjusted interval
C43	Melanoma	3	Notavailable	0.05	0.04	0-24	Saudi Arabia	Females	Incidence	Adjusted interval
C43	Melanoma	5	Notavailable	0.04	0.04	0-54	Saudi Arabia	Females	Mortality	Adjusted interval
C43	Melanoma	13	Notavailable	0.1	0.1	0-54	Saudi Arabia	Females	Incidence	Adjusted interval
C43	Melanoma	2	Notavailable	0.01	0.01	0-54	Saudi Arabia	Males	Mortality	Adjusted interval
C43	Melanoma	6	Notavailable	0.03	0.03	0-54	Saudi Arabia	Males	Incidence	Adjusted interval
C43	Melanoma	1	Notavailable	0.03	0.03	10-24	Saudi Arabia	Females	Mortality	15-year interval
C43	Melanoma	3	Notavailable	0.08	0.08	10-24	Saudi Arabia	Females	Incidence	15-year interval
C43	Melanoma	1	Notavailable	0.03	0.03	15-29	Saudi Arabia	Females	Mortality	15-year interval
C43	Melanoma	3	Notavailable	0.08	0.09	15-29	Saudi Arabia	Females	Incidence	15-year interval
C43	Melanoma	1	Notavailable	0.02	0.02	15-29	Saudi Arabia	Males	Mortality	15-year interval
C43	Melanoma	1	Notavailable	0.02	0.02	15-29	Saudi Arabia	Males	Incidence	15-year interval
C43	Melanoma	1	Notavailable	0.02	0.03	15-34	Saudi Arabia	Females	Mortality	Adjusted interval
C43	Melanoma	4	Notavailable	0.08	0.08	15-34	Saudi Arabia	Females	Incidence	Adjusted interval
C43	Melanoma	1	Notavailable	0.02	0.02	15-34	Saudi Arabia	Males	Mortality	Adjusted interval
C43	Melanoma	2	Notavailable	0.03	0.03	15-34	Saudi Arabia	Males	Incidence	Adjusted interval
C43	Melanoma	3	Notavailable	0.08	0.08	20-34	Saudi Arabia	Females	Incidence	15-year interval
C43	Melanoma	1	Notavailable	0.02	0.02	20-34	Saudi Arabia	Males	Mortality	15-year interval
C43	Melanoma	2	Notavailable	0.04	0.04	20-34	Saudi Arabia	Males	Incidence	15-year interval
C43	Melanoma	1	Notavailable	0.02	0.02	20-39	Saudi Arabia	Females	Mortality	Adjusted interval
C43	Melanoma	4	Notavailable	0.08	0.08	20-39	Saudi Arabia	Females	Incidence	Adjusted interval
C43	Melanoma	1	Notavailable	0.01	0.02	20-39	Saudi Arabia	Males	Mortality	Adjusted interval
C43	Melanoma	3	Notavailable	0.04	0.04	20-39	Saudi Arabia	Males	Incidence	Adjusted interval
C43	Melanoma	4	Notavailable	0.05	0.05	20-54	Saudi Arabia	Females	Mortality	Adjusted interval
C43	Melanoma	12	Notavailable	0.15	0.17	20-54	Saudi Arabia	Females	Incidence	Adjusted interval
C43	Melanoma	2	Notavailable	0.02	0.02	20-54	Saudi Arabia	Males	Mortality	Adjusted interval
C43	Melanoma	6	Notavailable	0.05	0.05	20-54	Saudi Arabia	Males	Incidence	Adjusted interval
C43	Melanoma	1	Notavailable	0.03	0.02	25-39	Saudi Arabia	Females	Mortality	15-year interval
C43	Melanoma	2	Notavailable	0.05	0.05	25-39	Saudi Arabia	Females	Incidence	15-year interval
C43	Melanoma	1	Notavailable	0.02	0.02	25-39	Saudi Arabia	Males	Mortality	15-year interval
C43	Melanoma	3	Notavailable	0.05	0.05	25-39	Saudi Arabia	Males	Incidence	15-year interval
C43	Melanoma	3	Notavailable	0.05	0.05	25-49	Saudi Arabia	Females	Mortality	Adjusted interval
C43	Melanoma	7	Notavailable	0.11	0.12	25-49	Saudi Arabia	Females	Incidence	Adjusted interval
C43	Melanoma	2	Notavailable	0.02	0.03	25-49	Saudi Arabia	Males	Mortality	Adjusted interval
C43	Melanoma	6	Notavailable	0.06	0.07	25-49	Saudi Arabia	Males	Incidence	Adjusted interval
C43	Melanoma	4	Notavailable	0.06	0.07	25-54	Saudi Arabia	Females	Mortality	Adjusted interval
C43	Melanoma	10	Notavailable	0.15	0.17	25-54	Saudi Arabia	Females	Incidence	Adjusted interval
C43	Melanoma	2	Notavailable	0.02	0.02	25-54	Saudi Arabia	Males	Mortality	Adjusted interval
C43	Melanoma	6	Notavailable	0.06	0.06	25-54	Saudi Arabia	Males	Incidence	Adjusted interval
C43	Melanoma	2	Notavailable	0.05	0.05	30-44	Saudi Arabia	Females	Mortality	15-year interval
C43	Melanoma	5	Notavailable	0.13	0.13	30-44	Saudi Arabia	Females	Incidence	15-year interval
C43	Melanoma	2	Notavailable	0.03	0.03	30-44	Saudi Arabia	Males	Incidence	15-year interval
C43	Melanoma	4	Notavailable	0.07	0.08	30-54	Saudi Arabia	Females	Mortality	Adjusted interval
C43	Melanoma	10	Notavailable	0.19	0.21	30-54	Saudi Arabia	Females	Incidence	Adjusted interval
C43	Melanoma	1	Notavailable	0.01	0.01	30-54	Saudi Arabia	Males	Mortality	Adjusted interval
C43	Melanoma	5	Notavailable	0.06	0.06	30-54	Saudi Arabia	Males	Incidence	Adjusted interval
C43	Melanoma	3	Notavailable	0.09	0.09	35-49	Saudi Arabia	Females	Mortality	15-year interval
C43	Melanoma	6	Notavailable	0.18	0.18	35-49	Saudi Arabia	Females	Incidence	15-year interval
C43	Melanoma	1	Notavailable	0.02	0.02	35-49	Saudi Arabia	Males	Mortality	15-year interval
C43	Melanoma	4	Notavailable	0.07	0.08	35-49	Saudi Arabia	Males	Incidence	15-year interval
C43	Melanoma	4	Notavailable	0.1	0.11	35-54	Saudi Arabia	Females	Mortality	Adjusted interval
C43	Melanoma	9	Notavailable	0.22	0.25	35-54	Saudi Arabia	Females	Incidence	Adjusted interval
C43	Melanoma	1	Notavailable	0.01	0.02	35-54	Saudi Arabia	Males	Mortality	Adjusted interval
C43	Melanoma	4	Notavailable	0.06	0.06	35-54	Saudi Arabia	Males	Incidence	Adjusted interval
C43	Melanoma	3	Notavailable	0.11	0.12	40-54	Saudi Arabia	Females	Mortality	15-year interval
C43	Melanoma	8	Notavailable	0.3	0.31	40-54	Saudi Arabia	Females	Incidence	15-year interval
C43	Melanoma	1	Notavailable	0.02	0.02	40-54	Saudi Arabia	Males	Mortality	15-year interval
C43	Melanoma	3	Notavailable	0.06	0.06	40-54	Saudi Arabia	Males	Incidence	15-year interval
C43	Melanoma	6	Notavailable	0.17	0.21	40-69	Saudi Arabia	Females	Mortality	Adjusted interval
C43	Melanoma	16	Notavailable	0.44	0.56	40-69	Saudi Arabia	Females	Incidence	Adjusted interval
C43	Melanoma	4	Notavailable	0.06	0.09	40-69	Saudi Arabia	Males	Mortality	Adjusted interval
C43	Melanoma	10	Notavailable	0.15	0.21	40-69	Saudi Arabia	Males	Incidence	Adjusted interval
C43	Melanoma	3	Notavailable	0.16	0.16	45-59	Saudi Arabia	Females	Mortality	15-year interval
C43	Melanoma	7	Notavailable	0.36	0.38	45-59	Saudi Arabia	Females	Incidence	15-year interval
C43	Melanoma	2	Notavailable	0.05	0.06	45-59	Saudi Arabia	Males	Mortality	15-year interval
C43	Melanoma	5	Notavailable	0.14	0.14	45-59	Saudi Arabia	Males	Incidence	15-year interval
C43	Melanoma	3	Notavailable	0.23	0.24	50-64	Saudi Arabia	Females	Mortality	15-year interval
C43	Melanoma	7	Notavailable	0.53	0.55	50-64	Saudi Arabia	Females	Incidence	15-year interval
C43	Melanoma	3	Notavailable	0.12	0.16	50-64	Saudi Arabia	Males	Mortality	15-year interval
C43	Melanoma	7	Notavailable	0.28	0.37	50-64	Saudi Arabia	Males	Incidence	15-year interval
C43	Melanoma	4	Notavailable	0.26	0.29	50-69	Saudi Arabia	Females	Mortality	Adjusted interval
C43	Melanoma	11	Notavailable	0.72	0.8	50-69	Saudi Arabia	Females	Incidence	Adjusted interval
C43	Melanoma	3	Notavailable	0.11	0.13	50-69	Saudi Arabia	Males	Mortality	Adjusted interval
C43	Melanoma	7	Notavailable	0.25	0.3	50-69	Saudi Arabia	Males	Incidence	Adjusted interval
C43	Melanoma	1	Notavailable	0.03	0.03	05-19	Saudi Arabia	Females	Mortality	15-year interval
C43	Melanoma	1	Notavailable	0.03	0.03	05-19	Saudi Arabia	Females	Incidence	15-year interval
C43	Melanoma	3	Notavailable	0.33	0.34	55-69	Saudi Arabia	Females	Mortality	15-year interval
C43	Melanoma	8	Notavailable	0.87	0.94	55-69	Saudi Arabia	Females	Incidence	15-year interval
C43	Melanoma	3	Notavailable	0.18	0.18	55-69	Saudi Arabia	Males	Mortality	15-year interval
C43	Melanoma	7	Notavailable	0.42	0.44	55-69	Saudi Arabia	Males	Incidence	15-year interval
C43	Melanoma	5	Notavailable	0.41	0.42	55-85	Saudi Arabia	Females	Mortality	Adjusted interval
C43	Melanoma	12	Notavailable	0.97	1	55-85	Saudi Arabia	Females	Incidence	Adjusted interval
C43	Melanoma	9	Notavailable	0.45	0.66	55-85	Saudi Arabia	Males	Mortality	Adjusted interval
C43	Melanoma	18	Notavailable	0.91	1.2	55-85	Saudi Arabia	Males	Incidence	Adjusted interval
C43	Melanoma	3	Notavailable	0.48	0.48	60-74	Saudi Arabia	Females	Mortality	15-year interval
C43	Melanoma	8	Notavailable	1.3	1.3	60-74	Saudi Arabia	Females	Incidence	15-year interval
C43	Melanoma	3	Notavailable	0.31	0.32	60-74	Saudi Arabia	Males	Mortality	15-year interval
C43	Melanoma	7	Notavailable	0.72	0.72	60-74	Saudi Arabia	Males	Incidence	15-year interval
C43	Melanoma	4	Notavailable	0.49	0.49	60-85+	Saudi Arabia	Females	Mortality	Adjusted interval
C43	Melanoma	10	Notavailable	1.2	1.2	60-85+	Saudi Arabia	Females	Incidence	Adjusted interval
C43	Melanoma	8	Notavailable	0.7	0.86	60-85+	Saudi Arabia	Males	Mortality	Adjusted interval
C43	Melanoma	16	Notavailable	1.4	1.6	60-85+	Saudi Arabia	Males	Incidence	Adjusted interval
C43	Melanoma	3	Notavailable	0.69	0.67	65-79	Saudi Arabia	Females	Mortality	15-year interval
C43	Melanoma	8	Notavailable	1.8	1.8	65-79	Saudi Arabia	Females	Incidence	15-year interval
C43	Melanoma	3	Notavailable	0.54	0.56	65-79	Saudi Arabia	Males	Mortality	15-year interval
C43	Melanoma	7	Notavailable	1.3	1.3	65-79	Saudi Arabia	Males	Incidence	15-year interval
C43	Melanoma	2	Notavailable	0.64	0.65	70-85+	Saudi Arabia	Females	Mortality	15-year interval
C43	Melanoma	4	Notavailable	1.3	1.3	70-85+	Saudi Arabia	Females	Incidence	15-year interval
C43	Melanoma	6	Notavailable	1.8	2	70-85+	Saudi Arabia	Males	Mortality	15-year interval
C43	Melanoma	11	Notavailable	3.4	3.3	70-85+	Saudi Arabia	Males	Incidence	15-year interval
C43	Melanoma	17	[2.6-109.2]	0.22	0.52	0-85+	Somalia	Females	Mortality	15-year interval
C43	Melanoma	22	[3.4-141.3]	0.29	0.63	0-85+	Somalia	Females	Incidence	15-year interval
C43	Melanoma	14	[4.7-41.9]	0.19	0.4	0-85+	Somalia	Males	Mortality	15-year interval
C43	Melanoma	17	[5.7-50.3]	0.22	0.43	0-85+	Somalia	Males	Incidence	15-year interval
C43	Melanoma	1	Notavailable	0.03	0.03	0-14	Somalia	Males	Incidence	15-year interval
C43	Melanoma	2	Notavailable	0.05	0.05	0-19	Somalia	Males	Incidence	Adjusted interval
C43	Melanoma	3	Notavailable	0.06	0.06	0-24	Somalia	Males	Incidence	Adjusted interval
C43	Melanoma	3	Notavailable	0.04	0.09	0-54	Somalia	Females	Mortality	Adjusted interval
C43	Melanoma	7	Notavailable	0.1	0.19	0-54	Somalia	Females	Incidence	Adjusted interval
C43	Melanoma	4	Notavailable	0.06	0.09	0-54	Somalia	Males	Mortality	Adjusted interval
C43	Melanoma	7	Notavailable	0.1	0.12	0-54	Somalia	Males	Incidence	Adjusted interval
C43	Melanoma	2	Notavailable	0.08	0.09	10-24	Somalia	Males	Incidence	15-year interval
C43	Melanoma	1	Notavailable	0.05	0.06	15-29	Somalia	Females	Incidence	15-year interval
C43	Melanoma	4	Notavailable	0.19	0.21	15-29	Somalia	Males	Incidence	15-year interval
C43	Melanoma	1	Notavailable	0.04	0.05	15-34	Somalia	Females	Incidence	Adjusted interval
C43	Melanoma	1	Notavailable	0.04	0.05	15-34	Somalia	Males	Mortality	Adjusted interval
C43	Melanoma	4	Notavailable	0.16	0.17	15-34	Somalia	Males	Incidence	Adjusted interval
C43	Melanoma	1	Notavailable	0.06	0.07	20-34	Somalia	Females	Incidence	15-year interval
C43	Melanoma	1	Notavailable	0.06	0.06	20-34	Somalia	Males	Mortality	15-year interval
C43	Melanoma	3	Notavailable	0.18	0.19	20-34	Somalia	Males	Incidence	15-year interval
C43	Melanoma	1	Notavailable	0.05	0.05	20-39	Somalia	Females	Incidence	Adjusted interval
C43	Melanoma	2	Notavailable	0.1	0.11	20-39	Somalia	Males	Mortality	Adjusted interval
C43	Melanoma	4	Notavailable	0.2	0.21	20-39	Somalia	Males	Incidence	Adjusted interval
C43	Melanoma	3	Notavailable	0.11	0.16	20-54	Somalia	Females	Mortality	Adjusted interval
C43	Melanoma	7	Notavailable	0.25	0.35	20-54	Somalia	Females	Incidence	Adjusted interval
C43	Melanoma	4	Notavailable	0.15	0.18	20-54	Somalia	Males	Mortality	Adjusted interval
C43	Melanoma	5	Notavailable	0.18	0.19	20-54	Somalia	Males	Incidence	Adjusted interval
C43	Melanoma	1	Notavailable	0.07	0.07	25-39	Somalia	Females	Incidence	15-year interval
C43	Melanoma	2	Notavailable	0.15	0.16	25-39	Somalia	Males	Mortality	15-year interval
C43	Melanoma	3	Notavailable	0.23	0.24	25-39	Somalia	Males	Incidence	15-year interval
C43	Melanoma	1	Notavailable	0.05	0.08	25-49	Somalia	Females	Mortality	Adjusted interval
C43	Melanoma	4	Notavailable	0.21	0.26	25-49	Somalia	Females	Incidence	Adjusted interval
C43	Melanoma	3	Notavailable	0.16	0.17	25-49	Somalia	Males	Mortality	Adjusted interval
C43	Melanoma	3	Notavailable	0.16	0.15	25-49	Somalia	Males	Incidence	Adjusted interval
C43	Melanoma	3	Notavailable	0.14	0.2	25-54	Somalia	Females	Mortality	Adjusted interval
C43	Melanoma	7	Notavailable	0.33	0.43	25-54	Somalia	Females	Incidence	Adjusted interval
C43	Melanoma	4	Notavailable	0.2	0.21	25-54	Somalia	Males	Mortality	Adjusted interval
C43	Melanoma	4	Notavailable	0.2	0.2	25-54	Somalia	Males	Incidence	Adjusted interval
C43	Melanoma	1	Notavailable	0.09	0.11	30-44	Somalia	Females	Incidence	15-year interval
C43	Melanoma	3	Notavailable	0.28	0.29	30-44	Somalia	Males	Mortality	15-year interval
C43	Melanoma	1	Notavailable	0.09	0.1	30-44	Somalia	Males	Incidence	15-year interval
C43	Melanoma	3	Notavailable	0.19	0.26	30-54	Somalia	Females	Mortality	Adjusted interval
C43	Melanoma	6	Notavailable	0.39	0.5	30-54	Somalia	Females	Incidence	Adjusted interval
C43	Melanoma	4	Notavailable	0.27	0.27	30-54	Somalia	Males	Mortality	Adjusted interval
C43	Melanoma	2	Notavailable	0.14	0.15	30-54	Somalia	Males	Incidence	Adjusted interval
C43	Melanoma	1	Notavailable	0.11	0.13	35-49	Somalia	Females	Mortality	15-year interval
C43	Melanoma	3	Notavailable	0.33	0.38	35-49	Somalia	Females	Incidence	15-year interval
C43	Melanoma	2	Notavailable	0.23	0.22	35-49	Somalia	Males	Mortality	15-year interval
C43	Melanoma	1	Notavailable	0.12	0.1	35-49	Somalia	Males	Incidence	15-year interval
C43	Melanoma	3	Notavailable	0.27	0.32	35-54	Somalia	Females	Mortality	Adjusted interval
C43	Melanoma	6	Notavailable	0.54	0.62	35-54	Somalia	Females	Incidence	Adjusted interval
C43	Melanoma	3	Notavailable	0.29	0.28	35-54	Somalia	Males	Mortality	Adjusted interval
C43	Melanoma	2	Notavailable	0.19	0.19	35-54	Somalia	Males	Incidence	Adjusted interval
C43	Melanoma	3	Notavailable	0.4	0.44	40-54	Somalia	Females	Mortality	15-year interval
C43	Melanoma	6	Notavailable	0.81	0.85	40-54	Somalia	Females	Incidence	15-year interval
C43	Melanoma	2	Notavailable	0.28	0.28	40-54	Somalia	Males	Mortality	15-year interval
C43	Melanoma	1	Notavailable	0.14	0.15	40-54	Somalia	Males	Incidence	15-year interval
C43	Melanoma	13	Notavailable	1.2	1.3	40-69	Somalia	Females	Mortality	Adjusted interval
C43	Melanoma	17	Notavailable	1.5	1.7	40-69	Somalia	Females	Incidence	Adjusted interval
C43	Melanoma	9	Notavailable	0.84	0.96	40-69	Somalia	Males	Mortality	Adjusted interval
C43	Melanoma	8	Notavailable	0.74	0.89	40-69	Somalia	Males	Incidence	Adjusted interval
C43	Melanoma	7	Notavailable	1.2	1.2	45-59	Somalia	Females	Mortality	15-year interval
C43	Melanoma	10	Notavailable	1.7	1.7	45-59	Somalia	Females	Incidence	15-year interval
C43	Melanoma	2	Notavailable	0.34	0.35	45-59	Somalia	Males	Mortality	15-year interval
C43	Melanoma	2	Notavailable	0.34	0.35	45-59	Somalia	Males	Incidence	15-year interval
C43	Melanoma	9	Notavailable	1.9	1.9	50-64	Somalia	Females	Mortality	15-year interval
C43	Melanoma	11	Notavailable	2.3	2.3	50-64	Somalia	Females	Incidence	15-year interval
C43	Melanoma	4	Notavailable	0.85	0.9	50-64	Somalia	Males	Mortality	15-year interval
C43	Melanoma	4	Notavailable	0.85	0.9	50-64	Somalia	Males	Incidence	15-year interval
C43	Melanoma	12	Notavailable	2.1	2.2	50-69	Somalia	Females	Mortality	Adjusted interval
C43	Melanoma	14	Notavailable	2.5	2.5	50-69	Somalia	Females	Incidence	Adjusted interval
C43	Melanoma	8	Notavailable	1.4	1.6	50-69	Somalia	Males	Mortality	Adjusted interval
C43	Melanoma	8	Notavailable	1.4	1.6	50-69	Somalia	Males	Incidence	Adjusted interval
C43	Melanoma	2	Notavailable	0.07	0.07	05-19	Somalia	Males	Incidence	15-year interval
C43	Melanoma	10	Notavailable	2.7	2.7	55-69	Somalia	Females	Mortality	15-year interval
C43	Melanoma	11	Notavailable	3	3	55-69	Somalia	Females	Incidence	15-year interval
C43	Melanoma	7	Notavailable	1.9	2	55-69	Somalia	Males	Mortality	15-year interval
C43	Melanoma	7	Notavailable	1.9	2	55-69	Somalia	Males	Incidence	15-year interval
C43	Melanoma	14	Notavailable	2.9	3	55-85	Somalia	Females	Mortality	Adjusted interval
C43	Melanoma	15	Notavailable	3.1	3.1	55-85	Somalia	Females	Incidence	Adjusted interval
C43	Melanoma	10	Notavailable	2.1	2.2	55-85	Somalia	Males	Mortality	Adjusted interval
C43	Melanoma	10	Notavailable	2.1	2.2	55-85	Somalia	Males	Incidence	Adjusted interval
C43	Melanoma	7	Notavailable	2.6	2.6	60-74	Somalia	Females	Mortality	15-year interval
C43	Melanoma	7	Notavailable	2.6	2.6	60-74	Somalia	Females	Incidence	15-year interval
C43	Melanoma	9	Notavailable	3.3	3.3	60-74	Somalia	Males	Mortality	15-year interval
C43	Melanoma	9	Notavailable	3.3	3.3	60-74	Somalia	Males	Incidence	15-year interval
C43	Melanoma	10	Notavailable	3	3.1	60-85+	Somalia	Females	Mortality	Adjusted interval
C43	Melanoma	10	Notavailable	3	3.1	60-85+	Somalia	Females	Incidence	Adjusted interval
C43	Melanoma	9	Notavailable	2.8	2.7	60-85+	Somalia	Males	Mortality	Adjusted interval
C43	Melanoma	9	Notavailable	2.8	2.7	60-85+	Somalia	Males	Incidence	Adjusted interval
C43	Melanoma	5	Notavailable	2.7	2.7	65-79	Somalia	Females	Mortality	15-year interval
C43	Melanoma	5	Notavailable	2.7	2.7	65-79	Somalia	Females	Incidence	15-year interval
C43	Melanoma	7	Notavailable	3.8	3.9	65-79	Somalia	Males	Mortality	15-year interval
C43	Melanoma	7	Notavailable	3.8	3.9	65-79	Somalia	Males	Incidence	15-year interval
C43	Melanoma	4	Notavailable	3.2	3.6	70-85+	Somalia	Females	Mortality	15-year interval
C43	Melanoma	4	Notavailable	3.2	3.6	70-85+	Somalia	Females	Incidence	15-year interval
C43	Melanoma	3	Notavailable	2.7	2.5	70-85+	Somalia	Males	Mortality	15-year interval
C43	Melanoma	3	Notavailable	2.7	2.5	70-85+	Somalia	Males	Incidence	15-year interval
C43	Melanoma	31	[14.0-68.8]	0.15	0.29	0-85+	Sudan	Males	Mortality	15-year interval
C43	Melanoma	36	[16.8-77.0]	0.17	0.3	0-85+	Sudan	Females	Mortality	15-year interval
C43	Melanoma	61	[28.0-132.9]	0.29	0.53	0-85+	Sudan	Males	Incidence	15-year interval
C43	Melanoma	67	[31.9-140.8]	0.32	0.52	0-85+	Sudan	Females	Incidence	15-year interval
C43	Melanoma	3	Notavailable	0.04	0.03	0-14	Sudan	Males	Incidence	15-year interval
C43	Melanoma	3	Notavailable	0.03	0.03	0-19	Sudan	Females	Incidence	Adjusted interval
C43	Melanoma	3	Notavailable	0.03	0.03	0-19	Sudan	Males	Incidence	Adjusted interval
C43	Melanoma	3	Notavailable	0.02	0.03	0-24	Sudan	Females	Incidence	Adjusted interval
C43	Melanoma	5	Notavailable	0.04	0.04	0-24	Sudan	Males	Incidence	Adjusted interval
C43	Melanoma	7	Notavailable	0.04	0.06	0-54	Sudan	Females	Mortality	Adjusted interval
C43	Melanoma	24	Notavailable	0.13	0.18	0-54	Sudan	Females	Incidence	Adjusted interval
C43	Melanoma	7	Notavailable	0.04	0.06	0-54	Sudan	Males	Mortality	Adjusted interval
C43	Melanoma	22	Notavailable	0.11	0.17	0-54	Sudan	Males	Incidence	Adjusted interval
C43	Melanoma	3	Notavailable	0.04	0.05	10-24	Sudan	Females	Incidence	15-year interval
C43	Melanoma	5	Notavailable	0.07	0.07	10-24	Sudan	Males	Incidence	15-year interval
C43	Melanoma	8	Notavailable	0.14	0.15	15-29	Sudan	Females	Incidence	15-year interval
C43	Melanoma	5	Notavailable	0.08	0.09	15-29	Sudan	Males	Incidence	15-year interval
C43	Melanoma	1	Notavailable	0.01	0.01	15-34	Sudan	Females	Mortality	Adjusted interval
C43	Melanoma	8	Notavailable	0.11	0.12	15-34	Sudan	Females	Incidence	Adjusted interval
C43	Melanoma	5	Notavailable	0.07	0.07	15-34	Sudan	Males	Incidence	Adjusted interval
C43	Melanoma	1	Notavailable	0.02	0.02	20-34	Sudan	Females	Mortality	15-year interval
C43	Melanoma	5	Notavailable	0.1	0.11	20-34	Sudan	Females	Incidence	15-year interval
C43	Melanoma	5	Notavailable	0.1	0.1	20-34	Sudan	Males	Incidence	15-year interval
C43	Melanoma	1	Notavailable	0.02	0.02	20-39	Sudan	Females	Mortality	Adjusted interval
C43	Melanoma	5	Notavailable	0.08	0.09	20-39	Sudan	Females	Incidence	Adjusted interval
C43	Melanoma	1	Notavailable	0.02	0.02	20-39	Sudan	Males	Mortality	Adjusted interval
C43	Melanoma	5	Notavailable	0.08	0.08	20-39	Sudan	Males	Incidence	Adjusted interval
C43	Melanoma	7	Notavailable	0.08	0.11	20-54	Sudan	Females	Mortality	Adjusted interval
C43	Melanoma	21	Notavailable	0.25	0.32	20-54	Sudan	Females	Incidence	Adjusted interval
C43	Melanoma	7	Notavailable	0.08	0.11	20-54	Sudan	Males	Mortality	Adjusted interval
C43	Melanoma	19	Notavailable	0.23	0.29	20-54	Sudan	Males	Incidence	Adjusted interval
C43	Melanoma	1	Notavailable	0.02	0.02	25-39	Sudan	Females	Mortality	15-year interval
C43	Melanoma	5	Notavailable	0.12	0.13	25-39	Sudan	Females	Incidence	15-year interval
C43	Melanoma	1	Notavailable	0.03	0.03	25-39	Sudan	Males	Mortality	15-year interval
C43	Melanoma	3	Notavailable	0.08	0.07	25-39	Sudan	Males	Incidence	15-year interval
C43	Melanoma	4	Notavailable	0.07	0.08	25-49	Sudan	Females	Mortality	Adjusted interval
C43	Melanoma	12	Notavailable	0.2	0.24	25-49	Sudan	Females	Incidence	Adjusted interval
C43	Melanoma	4	Notavailable	0.07	0.09	25-49	Sudan	Males	Mortality	Adjusted interval
C43	Melanoma	10	Notavailable	0.18	0.21	25-49	Sudan	Males	Incidence	Adjusted interval
C43	Melanoma	7	Notavailable	0.11	0.13	25-54	Sudan	Females	Mortality	Adjusted interval
C43	Melanoma	21	Notavailable	0.32	0.39	25-54	Sudan	Females	Incidence	Adjusted interval
C43	Melanoma	7	Notavailable	0.11	0.14	25-54	Sudan	Males	Mortality	Adjusted interval
C43	Melanoma	17	Notavailable	0.27	0.33	25-54	Sudan	Males	Incidence	Adjusted interval
C43	Melanoma	2	Notavailable	0.06	0.06	30-44	Sudan	Females	Mortality	15-year interval
C43	Melanoma	2	Notavailable	0.06	0.07	30-44	Sudan	Males	Mortality	15-year interval
C43	Melanoma	7	Notavailable	0.14	0.16	30-54	Sudan	Females	Mortality	Adjusted interval
C43	Melanoma	16	Notavailable	0.32	0.41	30-54	Sudan	Females	Incidence	Adjusted interval
C43	Melanoma	7	Notavailable	0.15	0.17	30-54	Sudan	Males	Mortality	Adjusted interval
C43	Melanoma	14	Notavailable	0.3	0.37	30-54	Sudan	Males	Incidence	Adjusted interval
C43	Melanoma	3	Notavailable	0.1	0.12	35-49	Sudan	Females	Mortality	15-year interval
C43	Melanoma	7	Notavailable	0.24	0.28	35-49	Sudan	Females	Incidence	15-year interval
C43	Melanoma	4	Notavailable	0.14	0.15	35-49	Sudan	Males	Mortality	15-year interval
C43	Melanoma	7	Notavailable	0.25	0.3	35-49	Sudan	Males	Incidence	15-year interval
C43	Melanoma	6	Notavailable	0.16	0.19	35-54	Sudan	Females	Mortality	Adjusted interval
C43	Melanoma	16	Notavailable	0.44	0.51	35-54	Sudan	Females	Incidence	Adjusted interval
C43	Melanoma	7	Notavailable	0.2	0.22	35-54	Sudan	Males	Mortality	Adjusted interval
C43	Melanoma	14	Notavailable	0.41	0.47	35-54	Sudan	Males	Incidence	Adjusted interval
C43	Melanoma	6	Notavailable	0.24	0.25	40-54	Sudan	Females	Mortality	15-year interval
C43	Melanoma	16	Notavailable	0.65	0.69	40-54	Sudan	Females	Incidence	15-year interval
C43	Melanoma	6	Notavailable	0.26	0.26	40-54	Sudan	Males	Mortality	15-year interval
C43	Melanoma	14	Notavailable	0.6	0.63	40-54	Sudan	Males	Incidence	15-year interval
C43	Melanoma	15	Notavailable	0.4	0.43	40-69	Sudan	Females	Mortality	Adjusted interval
C43	Melanoma	37	Notavailable	0.98	1.1	40-69	Sudan	Females	Incidence	Adjusted interval
C43	Melanoma	22	Notavailable	0.62	0.73	40-69	Sudan	Males	Mortality	Adjusted interval
C43	Melanoma	44	Notavailable	1.2	1.4	40-69	Sudan	Males	Incidence	Adjusted interval
C43	Melanoma	8	Notavailable	0.39	0.39	45-59	Sudan	Females	Mortality	15-year interval
C43	Melanoma	25	Notavailable	1.2	1.2	45-59	Sudan	Females	Incidence	15-year interval
C43	Melanoma	7	Notavailable	0.36	0.36	45-59	Sudan	Males	Mortality	15-year interval
C43	Melanoma	19	Notavailable	0.98	0.98	45-59	Sudan	Males	Incidence	15-year interval
C43	Melanoma	10	Notavailable	0.61	0.63	50-64	Sudan	Females	Mortality	15-year interval
C43	Melanoma	26	Notavailable	1.6	1.6	50-64	Sudan	Females	Incidence	15-year interval
C43	Melanoma	11	Notavailable	0.71	0.77	50-64	Sudan	Males	Mortality	15-year interval
C43	Melanoma	24	Notavailable	1.6	1.7	50-64	Sudan	Males	Incidence	15-year interval
C43	Melanoma	12	Notavailable	0.61	0.63	50-69	Sudan	Females	Mortality	Adjusted interval
C43	Melanoma	30	Notavailable	1.5	1.5	50-69	Sudan	Females	Incidence	Adjusted interval
C43	Melanoma	19	Notavailable	1	1.1	50-69	Sudan	Males	Mortality	Adjusted interval
C43	Melanoma	37	Notavailable	2	2.2	50-69	Sudan	Males	Incidence	Adjusted interval
C43	Melanoma	3	Notavailable	0.04	0.04	05-19	Sudan	Females	Incidence	15-year interval
C43	Melanoma	3	Notavailable	0.04	0.04	05-19	Sudan	Males	Incidence	15-year interval
C43	Melanoma	9	Notavailable	0.7	0.72	55-69	Sudan	Females	Mortality	15-year interval
C43	Melanoma	21	Notavailable	1.6	1.6	55-69	Sudan	Females	Incidence	15-year interval
C43	Melanoma	16	Notavailable	1.4	1.5	55-69	Sudan	Males	Mortality	15-year interval
C43	Melanoma	30	Notavailable	2.5	2.7	55-69	Sudan	Males	Incidence	15-year interval
C43	Melanoma	29	Notavailable	1.6	1.7	55-85	Sudan	Females	Mortality	Adjusted interval
C43	Melanoma	43	Notavailable	2.4	2.4	55-85	Sudan	Females	Incidence	Adjusted interval
C43	Melanoma	24	Notavailable	1.5	1.6	55-85	Sudan	Males	Mortality	Adjusted interval
C43	Melanoma	39	Notavailable	2.5	2.6	55-85	Sudan	Males	Incidence	Adjusted interval
C43	Melanoma	9	Notavailable	0.93	0.93	60-74	Sudan	Females	Mortality	15-year interval
C43	Melanoma	16	Notavailable	1.7	1.7	60-74	Sudan	Females	Incidence	15-year interval
C43	Melanoma	20	Notavailable	2.3	2.3	60-74	Sudan	Males	Mortality	15-year interval
C43	Melanoma	32	Notavailable	3.7	3.7	60-74	Sudan	Males	Incidence	15-year interval
C43	Melanoma	26	Notavailable	2.1	2.1	60-85+	Sudan	Females	Mortality	Adjusted interval
C43	Melanoma	34	Notavailable	2.8	2.7	60-85+	Sudan	Females	Incidence	Adjusted interval
C43	Melanoma	22	Notavailable	2	2	60-85+	Sudan	Males	Mortality	Adjusted interval
C43	Melanoma	34	Notavailable	3.1	3.1	60-85+	Sudan	Males	Incidence	Adjusted interval
C43	Melanoma	11	Notavailable	1.6	1.5	65-79	Sudan	Females	Mortality	15-year interval
C43	Melanoma	15	Notavailable	2.2	2.1	65-79	Sudan	Females	Incidence	15-year interval
C43	Melanoma	16	Notavailable	2.7	2.7	65-79	Sudan	Males	Mortality	15-year interval
C43	Melanoma	22	Notavailable	3.7	3.7	65-79	Sudan	Males	Incidence	15-year interval
C43	Melanoma	20	Notavailable	4.2	4.2	70-85+	Sudan	Females	Mortality	15-year interval
C43	Melanoma	22	Notavailable	4.6	4.6	70-85+	Sudan	Females	Incidence	15-year interval
C43	Melanoma	8	Notavailable	2	2	70-85+	Sudan	Males	Mortality	15-year interval
C43	Melanoma	9	Notavailable	2.2	2.2	70-85+	Sudan	Males	Incidence	15-year interval
C43	Melanoma	26	[10.9-62.3]	0.28	0.43	0-85+	Syria	Males	Mortality	15-year interval
C43	Melanoma	58	[18.4-182.9]	0.64	0.8	0-85+	Syria	Females	Incidence	15-year interval
C43	Melanoma	59	[22.3-156.4]	0.64	0.95	0-85+	Syria	Males	Incidence	15-year interval
C43	Melanoma	25	[8.9-70.0]	0.28	0.35	0-85+	Syria	Females	Mortality	15-year interval
C43	Melanoma	1	Notavailable	0.02	0.02	0-19	Syria	Females	Mortality	Adjusted interval
C43	Melanoma	1	Notavailable	0.02	0.02	0-24	Syria	Females	Mortality	Adjusted interval
C43	Melanoma	2	Notavailable	0.04	0.04	0-24	Syria	Females	Incidence	Adjusted interval
C43	Melanoma	6	Notavailable	0.07	0.09	0-54	Syria	Females	Mortality	Adjusted interval
C43	Melanoma	23	Notavailable	0.29	0.34	0-54	Syria	Females	Incidence	Adjusted interval
C43	Melanoma	7	Notavailable	0.08	0.12	0-54	Syria	Males	Mortality	Adjusted interval
C43	Melanoma	23	Notavailable	0.28	0.38	0-54	Syria	Males	Incidence	Adjusted interval
C43	Melanoma	1	Notavailable	0.03	0.03	10-24	Syria	Females	Mortality	15-year interval
C43	Melanoma	2	Notavailable	0.07	0.08	10-24	Syria	Females	Incidence	15-year interval
C43	Melanoma	1	Notavailable	0.04	0.03	15-29	Syria	Females	Mortality	15-year interval
C43	Melanoma	5	Notavailable	0.2	0.24	15-29	Syria	Females	Incidence	15-year interval
C43	Melanoma	3	Notavailable	0.11	0.15	15-29	Syria	Males	Mortality	15-year interval
C43	Melanoma	1	Notavailable	0.04	0.05	15-29	Syria	Males	Incidence	15-year interval
C43	Melanoma	1	Notavailable	0.03	0.03	15-34	Syria	Females	Mortality	Adjusted interval
C43	Melanoma	7	Notavailable	0.23	0.26	15-34	Syria	Females	Incidence	Adjusted interval
C43	Melanoma	3	Notavailable	0.09	0.12	15-34	Syria	Males	Mortality	Adjusted interval
C43	Melanoma	2	Notavailable	0.06	0.07	15-34	Syria	Males	Incidence	Adjusted interval
C43	Melanoma	7	Notavailable	0.35	0.37	20-34	Syria	Females	Incidence	15-year interval
C43	Melanoma	3	Notavailable	0.14	0.17	20-34	Syria	Males	Mortality	15-year interval
C43	Melanoma	2	Notavailable	0.09	0.1	20-34	Syria	Males	Incidence	15-year interval
C43	Melanoma	1	Notavailable	0.04	0.04	20-39	Syria	Females	Mortality	Adjusted interval
C43	Melanoma	10	Notavailable	0.39	0.4	20-39	Syria	Females	Incidence	Adjusted interval
C43	Melanoma	3	Notavailable	0.11	0.13	20-39	Syria	Males	Mortality	Adjusted interval
C43	Melanoma	5	Notavailable	0.18	0.2	20-39	Syria	Males	Incidence	Adjusted interval
C43	Melanoma	5	Notavailable	0.13	0.15	20-54	Syria	Females	Mortality	Adjusted interval
C43	Melanoma	23	Notavailable	0.61	0.65	20-54	Syria	Females	Incidence	Adjusted interval
C43	Melanoma	7	Notavailable	0.18	0.22	20-54	Syria	Males	Mortality	Adjusted interval
C43	Melanoma	23	Notavailable	0.59	0.72	20-54	Syria	Males	Incidence	Adjusted interval
C43	Melanoma	1	Notavailable	0.06	0.05	25-39	Syria	Females	Mortality	15-year interval
C43	Melanoma	8	Notavailable	0.46	0.47	25-39	Syria	Females	Incidence	15-year interval
C43	Melanoma	3	Notavailable	0.17	0.18	25-39	Syria	Males	Mortality	15-year interval
C43	Melanoma	5	Notavailable	0.28	0.27	25-39	Syria	Males	Incidence	15-year interval
C43	Melanoma	3	Notavailable	0.11	0.12	25-49	Syria	Females	Mortality	Adjusted interval
C43	Melanoma	16	Notavailable	0.61	0.64	25-49	Syria	Females	Incidence	Adjusted interval
C43	Melanoma	5	Notavailable	0.19	0.22	25-49	Syria	Males	Mortality	Adjusted interval
C43	Melanoma	16	Notavailable	0.61	0.68	25-49	Syria	Males	Incidence	Adjusted interval
C43	Melanoma	5	Notavailable	0.17	0.18	25-54	Syria	Females	Mortality	Adjusted interval
C43	Melanoma	21	Notavailable	0.71	0.74	25-54	Syria	Females	Incidence	Adjusted interval
C43	Melanoma	7	Notavailable	0.24	0.27	25-54	Syria	Males	Mortality	Adjusted interval
C43	Melanoma	23	Notavailable	0.77	0.87	25-54	Syria	Males	Incidence	Adjusted interval
C43	Melanoma	2	Notavailable	0.12	0.13	30-44	Syria	Females	Mortality	15-year interval
C43	Melanoma	9	Notavailable	0.55	0.57	30-44	Syria	Females	Incidence	15-year interval
C43	Melanoma	9	Notavailable	0.56	0.6	30-44	Syria	Males	Incidence	15-year interval
C43	Melanoma	5	Notavailable	0.21	0.23	30-54	Syria	Females	Mortality	Adjusted interval
C43	Melanoma	18	Notavailable	0.75	0.8	30-54	Syria	Females	Incidence	Adjusted interval
C43	Melanoma	4	Notavailable	0.17	0.21	30-54	Syria	Males	Mortality	Adjusted interval
C43	Melanoma	22	Notavailable	0.95	1.1	30-54	Syria	Males	Incidence	Adjusted interval
C43	Melanoma	3	Notavailable	0.21	0.21	35-49	Syria	Females	Mortality	15-year interval
C43	Melanoma	11	Notavailable	0.76	0.79	35-49	Syria	Females	Incidence	15-year interval
C43	Melanoma	2	Notavailable	0.15	0.18	35-49	Syria	Males	Mortality	15-year interval
C43	Melanoma	14	Notavailable	1	1.1	35-49	Syria	Males	Incidence	15-year interval
C43	Melanoma	5	Notavailable	0.28	0.29	35-54	Syria	Females	Mortality	Adjusted interval
C43	Melanoma	16	Notavailable	0.88	0.92	35-54	Syria	Females	Incidence	Adjusted interval
C43	Melanoma	4	Notavailable	0.23	0.27	35-54	Syria	Males	Mortality	Adjusted interval
C43	Melanoma	21	Notavailable	1.2	1.3	35-54	Syria	Males	Incidence	Adjusted interval
C43	Melanoma	4	Notavailable	0.32	0.32	40-54	Syria	Females	Mortality	15-year interval
C43	Melanoma	13	Notavailable	1	1.1	40-54	Syria	Females	Incidence	15-year interval
C43	Melanoma	4	Notavailable	0.34	0.36	40-54	Syria	Males	Mortality	15-year interval
C43	Melanoma	18	Notavailable	1.5	1.6	40-54	Syria	Males	Incidence	15-year interval
C43	Melanoma	11	Notavailable	0.56	0.59	40-69	Syria	Females	Mortality	Adjusted interval
C43	Melanoma	31	Notavailable	1.6	1.6	40-69	Syria	Females	Incidence	Adjusted interval
C43	Melanoma	12	Notavailable	0.66	0.7	40-69	Syria	Males	Mortality	Adjusted interval
C43	Melanoma	38	Notavailable	2.1	2.2	40-69	Syria	Males	Incidence	Adjusted interval
C43	Melanoma	5	Notavailable	0.47	0.46	45-59	Syria	Females	Mortality	15-year interval
C43	Melanoma	15	Notavailable	1.4	1.4	45-59	Syria	Females	Incidence	15-year interval
C43	Melanoma	7	Notavailable	0.7	0.69	45-59	Syria	Males	Mortality	15-year interval
C43	Melanoma	21	Notavailable	2.1	2.1	45-59	Syria	Males	Incidence	15-year interval
C43	Melanoma	7	Notavailable	0.77	0.79	50-64	Syria	Females	Mortality	15-year interval
C43	Melanoma	18	Notavailable	2	2	50-64	Syria	Females	Incidence	15-year interval
C43	Melanoma	8	Notavailable	0.95	0.97	50-64	Syria	Males	Mortality	15-year interval
C43	Melanoma	22	Notavailable	2.6	2.6	50-64	Syria	Males	Incidence	15-year interval
C43	Melanoma	9	Notavailable	0.83	0.86	50-69	Syria	Females	Mortality	Adjusted interval
C43	Melanoma	23	Notavailable	2.1	2.2	50-69	Syria	Females	Incidence	Adjusted interval
C43	Melanoma	10	Notavailable	1	1	50-69	Syria	Males	Mortality	Adjusted interval
C43	Melanoma	27	Notavailable	2.7	2.8	50-69	Syria	Males	Incidence	Adjusted interval
C43	Melanoma	1	Notavailable	0.03	0.03	05-19	Syria	Females	Mortality	15-year interval
C43	Melanoma	7	Notavailable	0.96	0.99	55-69	Syria	Females	Mortality	15-year interval
C43	Melanoma	18	Notavailable	2.5	2.5	55-69	Syria	Females	Incidence	15-year interval
C43	Melanoma	8	Notavailable	1.2	1.2	55-69	Syria	Males	Mortality	15-year interval
C43	Melanoma	20	Notavailable	3	3.1	55-69	Syria	Males	Incidence	15-year interval
C43	Melanoma	19	Notavailable	1.9	1.8	55-85	Syria	Females	Mortality	Adjusted interval
C43	Melanoma	35	Notavailable	3.5	3.4	55-85	Syria	Females	Incidence	Adjusted interval
C43	Melanoma	19	Notavailable	2.2	2.2	55-85	Syria	Males	Mortality	Adjusted interval
C43	Melanoma	36	Notavailable	4.1	4.2	55-85	Syria	Males	Incidence	Adjusted interval
C43	Melanoma	7	Notavailable	1.3	1.3	60-74	Syria	Females	Mortality	15-year interval
C43	Melanoma	15	Notavailable	2.8	2.8	60-74	Syria	Females	Incidence	15-year interval
C43	Melanoma	7	Notavailable	1.5	1.5	60-74	Syria	Males	Mortality	15-year interval
C43	Melanoma	16	Notavailable	3.4	3.4	60-74	Syria	Males	Incidence	15-year interval
C43	Melanoma	17	Notavailable	2.4	2.2	60-85+	Syria	Females	Mortality	Adjusted interval
C43	Melanoma	29	Notavailable	4.1	3.9	60-85+	Syria	Females	Incidence	Adjusted interval
C43	Melanoma	16	Notavailable	2.7	2.7	60-85+	Syria	Males	Mortality	Adjusted interval
C43	Melanoma	28	Notavailable	4.7	4.7	60-85+	Syria	Males	Incidence	Adjusted interval
C43	Melanoma	6	Notavailable	1.6	1.6	65-79	Syria	Females	Mortality	15-year interval
C43	Melanoma	12	Notavailable	3.2	3.1	65-79	Syria	Females	Incidence	15-year interval
C43	Melanoma	6	Notavailable	1.9	1.9	65-79	Syria	Males	Mortality	15-year interval
C43	Melanoma	13	Notavailable	4.2	4.1	65-79	Syria	Males	Incidence	15-year interval
C43	Melanoma	12	Notavailable	4.3	4.1	70-85+	Syria	Females	Mortality	15-year interval
C43	Melanoma	17	Notavailable	6.1	5.6	70-85+	Syria	Females	Incidence	15-year interval
C43	Melanoma	11	Notavailable	5.1	5	70-85+	Syria	Males	Mortality	15-year interval
C43	Melanoma	16	Notavailable	7.4	7.2	70-85+	Syria	Males	Incidence	15-year interval
C43	Melanoma	21	[10.9-40.5]	0.36	0.25	0-85+	Tunisia	Females	Mortality	15-year interval
C43	Melanoma	25	[12.9-48.6]	0.43	0.38	0-85+	Tunisia	Males	Mortality	15-year interval
C43	Melanoma	38	[20.8-69.5]	0.66	0.58	0-85+	Tunisia	Males	Incidence	15-year interval
C43	Melanoma	39	[21.5-70.8]	0.66	0.5	0-85+	Tunisia	Females	Incidence	15-year interval
C43	Melanoma	1	Notavailable	0.05	0.04	0-24	Tunisia	Females	Incidence	Adjusted interval
C43	Melanoma	5	Notavailable	0.1	0.08	0-54	Tunisia	Females	Mortality	Adjusted interval
C43	Melanoma	16	Notavailable	0.33	0.27	0-54	Tunisia	Females	Incidence	Adjusted interval
C43	Melanoma	5	Notavailable	0.1	0.09	0-54	Tunisia	Males	Mortality	Adjusted interval
C43	Melanoma	13	Notavailable	0.27	0.23	0-54	Tunisia	Males	Incidence	Adjusted interval
C43	Melanoma	1	Notavailable	0.08	0.07	10-24	Tunisia	Females	Incidence	15-year interval
C43	Melanoma	1	Notavailable	0.08	0.08	15-29	Tunisia	Females	Incidence	15-year interval
C43	Melanoma	1	Notavailable	0.06	0.04	15-34	Tunisia	Females	Mortality	Adjusted interval
C43	Melanoma	4	Notavailable	0.22	0.17	15-34	Tunisia	Females	Incidence	Adjusted interval
C43	Melanoma	1	Notavailable	0.06	0.04	15-34	Tunisia	Males	Incidence	Adjusted interval
C43	Melanoma	1	Notavailable	0.07	0.05	20-34	Tunisia	Females	Mortality	15-year interval
C43	Melanoma	4	Notavailable	0.28	0.25	20-34	Tunisia	Females	Incidence	15-year interval
C43	Melanoma	1	Notavailable	0.07	0.06	20-34	Tunisia	Males	Incidence	15-year interval
C43	Melanoma	1	Notavailable	0.05	0.04	20-39	Tunisia	Females	Mortality	Adjusted interval
C43	Melanoma	5	Notavailable	0.26	0.24	20-39	Tunisia	Females	Incidence	Adjusted interval
C43	Melanoma	3	Notavailable	0.16	0.14	20-39	Tunisia	Males	Incidence	Adjusted interval
C43	Melanoma	5	Notavailable	0.16	0.16	20-54	Tunisia	Females	Mortality	Adjusted interval
C43	Melanoma	16	Notavailable	0.53	0.5	20-54	Tunisia	Females	Incidence	Adjusted interval
C43	Melanoma	5	Notavailable	0.17	0.17	20-54	Tunisia	Males	Mortality	Adjusted interval
C43	Melanoma	13	Notavailable	0.44	0.43	20-54	Tunisia	Males	Incidence	Adjusted interval
C43	Melanoma	1	Notavailable	0.07	0.06	25-39	Tunisia	Females	Mortality	15-year interval
C43	Melanoma	4	Notavailable	0.27	0.24	25-39	Tunisia	Females	Incidence	15-year interval
C43	Melanoma	3	Notavailable	0.21	0.2	25-39	Tunisia	Males	Incidence	15-year interval
C43	Melanoma	3	Notavailable	0.13	0.13	25-49	Tunisia	Females	Mortality	Adjusted interval
C43	Melanoma	10	Notavailable	0.44	0.44	25-49	Tunisia	Females	Incidence	Adjusted interval
C43	Melanoma	2	Notavailable	0.09	0.11	25-49	Tunisia	Males	Mortality	Adjusted interval
C43	Melanoma	7	Notavailable	0.33	0.34	25-49	Tunisia	Males	Incidence	Adjusted interval
C43	Melanoma	5	Notavailable	0.19	0.19	25-54	Tunisia	Females	Mortality	Adjusted interval
C43	Melanoma	15	Notavailable	0.57	0.56	25-54	Tunisia	Females	Incidence	Adjusted interval
C43	Melanoma	5	Notavailable	0.2	0.21	25-54	Tunisia	Males	Mortality	Adjusted interval
C43	Melanoma	13	Notavailable	0.52	0.53	25-54	Tunisia	Males	Incidence	Adjusted interval
C43	Melanoma	2	Notavailable	0.14	0.15	30-44	Tunisia	Females	Mortality	15-year interval
C43	Melanoma	7	Notavailable	0.5	0.51	30-44	Tunisia	Females	Incidence	15-year interval
C43	Melanoma	3	Notavailable	0.23	0.22	30-44	Tunisia	Males	Incidence	15-year interval
C43	Melanoma	5	Notavailable	0.23	0.24	30-54	Tunisia	Females	Mortality	Adjusted interval
C43	Melanoma	15	Notavailable	0.7	0.72	30-54	Tunisia	Females	Incidence	Adjusted interval
C43	Melanoma	5	Notavailable	0.25	0.27	30-54	Tunisia	Males	Mortality	Adjusted interval
C43	Melanoma	13	Notavailable	0.65	0.67	30-54	Tunisia	Males	Incidence	Adjusted interval
C43	Melanoma	2	Notavailable	0.16	0.17	35-49	Tunisia	Females	Mortality	15-year interval
C43	Melanoma	7	Notavailable	0.56	0.58	35-49	Tunisia	Females	Incidence	15-year interval
C43	Melanoma	2	Notavailable	0.17	0.19	35-49	Tunisia	Males	Mortality	15-year interval
C43	Melanoma	6	Notavailable	0.51	0.53	35-49	Tunisia	Males	Incidence	15-year interval
C43	Melanoma	4	Notavailable	0.25	0.25	35-54	Tunisia	Females	Mortality	Adjusted interval
C43	Melanoma	12	Notavailable	0.74	0.75	35-54	Tunisia	Females	Incidence	Adjusted interval
C43	Melanoma	5	Notavailable	0.33	0.34	35-54	Tunisia	Males	Mortality	Adjusted interval
C43	Melanoma	12	Notavailable	0.79	0.79	35-54	Tunisia	Males	Incidence	Adjusted interval
C43	Melanoma	4	Notavailable	0.35	0.34	40-54	Tunisia	Females	Mortality	15-year interval
C43	Melanoma	11	Notavailable	0.96	0.94	40-54	Tunisia	Females	Incidence	15-year interval
C43	Melanoma	5	Notavailable	0.46	0.46	40-54	Tunisia	Males	Mortality	15-year interval
C43	Melanoma	10	Notavailable	0.93	0.91	40-54	Tunisia	Males	Incidence	15-year interval
C43	Melanoma	8	Notavailable	0.42	0.42	40-69	Tunisia	Females	Mortality	Adjusted interval
C43	Melanoma	20	Notavailable	1	1	40-69	Tunisia	Females	Incidence	Adjusted interval
C43	Melanoma	14	Notavailable	0.77	0.8	40-69	Tunisia	Males	Mortality	Adjusted interval
C43	Melanoma	23	Notavailable	1.3	1.3	40-69	Tunisia	Males	Incidence	Adjusted interval
C43	Melanoma	4	Notavailable	0.38	0.37	45-59	Tunisia	Females	Mortality	15-year interval
C43	Melanoma	11	Notavailable	1	1	45-59	Tunisia	Females	Incidence	15-year interval
C43	Melanoma	6	Notavailable	0.6	0.6	45-59	Tunisia	Males	Mortality	15-year interval
C43	Melanoma	11	Notavailable	1.1	1.1	45-59	Tunisia	Males	Incidence	15-year interval
C43	Melanoma	4	Notavailable	0.43	0.43	50-64	Tunisia	Females	Mortality	15-year interval
C43	Melanoma	11	Notavailable	1.2	1.2	50-64	Tunisia	Females	Incidence	15-year interval
C43	Melanoma	7	Notavailable	0.78	0.8	50-64	Tunisia	Males	Mortality	15-year interval
C43	Melanoma	12	Notavailable	1.3	1.4	50-64	Tunisia	Males	Incidence	15-year interval
C43	Melanoma	6	Notavailable	0.53	0.54	50-69	Tunisia	Females	Mortality	Adjusted interval
C43	Melanoma	14	Notavailable	1.2	1.2	50-69	Tunisia	Females	Incidence	Adjusted interval
C43	Melanoma	12	Notavailable	1.1	1.2	50-69	Tunisia	Males	Mortality	Adjusted interval
C43	Melanoma	19	Notavailable	1.8	1.9	50-69	Tunisia	Males	Incidence	Adjusted interval
C43	Melanoma	4	Notavailable	0.52	0.54	55-69	Tunisia	Females	Mortality	15-year interval
C43	Melanoma	9	Notavailable	1.2	1.2	55-69	Tunisia	Females	Incidence	15-year interval
C43	Melanoma	9	Notavailable	1.2	1.3	55-69	Tunisia	Males	Mortality	15-year interval
C43	Melanoma	13	Notavailable	1.8	1.9	55-69	Tunisia	Males	Incidence	15-year interval
C43	Melanoma	16	Notavailable	1.5	1.2	55-85	Tunisia	Females	Mortality	Adjusted interval
C43	Melanoma	23	Notavailable	2.1	1.8	55-85	Tunisia	Females	Incidence	Adjusted interval
C43	Melanoma	20	Notavailable	2	2	55-85	Tunisia	Males	Mortality	Adjusted interval
C43	Melanoma	25	Notavailable	2.5	2.6	55-85	Tunisia	Males	Incidence	Adjusted interval
C43	Melanoma	4	Notavailable	0.69	0.69	60-74	Tunisia	Females	Mortality	15-year interval
C43	Melanoma	8	Notavailable	1.4	1.4	60-74	Tunisia	Females	Incidence	15-year interval
C43	Melanoma	10	Notavailable	1.9	1.9	60-74	Tunisia	Males	Mortality	15-year interval
C43	Melanoma	15	Notavailable	2.8	2.9	60-74	Tunisia	Males	Incidence	15-year interval
C43	Melanoma	15	Notavailable	1.9	1.5	60-85+	Tunisia	Females	Mortality	Adjusted interval
C43	Melanoma	20	Notavailable	2.5	2.2	60-85+	Tunisia	Females	Incidence	Adjusted interval
C43	Melanoma	19	Notavailable	2.8	2.6	60-85+	Tunisia	Males	Mortality	Adjusted interval
C43	Melanoma	24	Notavailable	3.5	3.4	60-85+	Tunisia	Males	Incidence	Adjusted interval
C43	Melanoma	6	Notavailable	1.5	1.3	65-79	Tunisia	Females	Mortality	15-year interval
C43	Melanoma	9	Notavailable	2.2	2	65-79	Tunisia	Females	Incidence	15-year interval
C43	Melanoma	10	Notavailable	2.8	2.7	65-79	Tunisia	Males	Mortality	15-year interval
C43	Melanoma	13	Notavailable	3.7	3.6	65-79	Tunisia	Males	Incidence	15-year interval
C43	Melanoma	12	Notavailable	3.6	3	70-85+	Tunisia	Females	Mortality	15-year interval
C43	Melanoma	14	Notavailable	4.2	3.6	70-85+	Tunisia	Females	Incidence	15-year interval
C43	Melanoma	11	Notavailable	4.2	3.9	70-85+	Tunisia	Males	Mortality	15-year interval
C43	Melanoma	12	Notavailable	4.6	4.4	70-85+	Tunisia	Males	Incidence	15-year interval
C43	Melanoma	1	[0.40-2.3]	0.04	0.03	0-85+	UAE	Females	Mortality	15-year interval
C43	Melanoma	4	[2.0-8.0]	0.06	0.21	0-85+	UAE	Males	Mortality	15-year interval
C43	Melanoma	8	[3.8-16.9]	0.3	0.22	0-85+	UAE	Females	Incidence	15-year interval
C43	Melanoma	12	[6.4-22.3]	0.17	0.52	0-85+	UAE	Males	Incidence	15-year interval
C43	Melanoma	1	Notavailable	0.04	0.04	0-54	UAE	Females	Mortality	Adjusted interval
C43	Melanoma	8	Notavailable	0.32	0.25	0-54	UAE	Females	Incidence	Adjusted interval
C43	Melanoma	1	Notavailable	0.02	0.01	0-54	UAE	Males	Mortality	Adjusted interval
C43	Melanoma	4	Notavailable	0.06	0.03	0-54	UAE	Males	Incidence	Adjusted interval
C43	Melanoma	1	Notavailable	0.06	0.03	15-29	UAE	Males	Mortality	15-year interval
C43	Melanoma	3	Notavailable	0.31	0.17	15-34	UAE	Females	Incidence	Adjusted interval
C43	Melanoma	1	Notavailable	0.04	0.03	15-34	UAE	Males	Mortality	Adjusted interval
C43	Melanoma	3	Notavailable	0.38	0.24	20-34	UAE	Females	Incidence	15-year interval
C43	Melanoma	1	Notavailable	0.04	0.04	20-34	UAE	Males	Mortality	15-year interval
C43	Melanoma	3	Notavailable	0.27	0.19	20-39	UAE	Females	Incidence	Adjusted interval
C43	Melanoma	1	Notavailable	0.03	0.03	20-39	UAE	Males	Mortality	Adjusted interval
C43	Melanoma	1	Notavailable	0.06	0.07	20-54	UAE	Females	Mortality	Adjusted interval
C43	Melanoma	8	Notavailable	0.47	0.48	20-54	UAE	Females	Incidence	Adjusted interval
C43	Melanoma	1	Notavailable	0.02	0.02	20-54	UAE	Males	Mortality	Adjusted interval
C43	Melanoma	4	Notavailable	0.07	0.06	20-54	UAE	Males	Incidence	Adjusted interval
C43	Melanoma	3	Notavailable	0.32	0.27	25-39	UAE	Females	Incidence	15-year interval
C43	Melanoma	1	Notavailable	0.03	0.04	25-39	UAE	Males	Mortality	15-year interval
C43	Melanoma	1	Notavailable	0.07	0.1	25-49	UAE	Females	Mortality	Adjusted interval
C43	Melanoma	8	Notavailable	0.58	0.67	25-49	UAE	Females	Incidence	Adjusted interval
C43	Melanoma	1	Notavailable	0.02	0.03	25-49	UAE	Males	Mortality	Adjusted interval
C43	Melanoma	4	Notavailable	0.09	0.09	25-49	UAE	Males	Incidence	Adjusted interval
C43	Melanoma	1	Notavailable	0.07	0.09	25-54	UAE	Females	Mortality	Adjusted interval
C43	Melanoma	8	Notavailable	0.54	0.58	25-54	UAE	Females	Incidence	Adjusted interval
C43	Melanoma	1	Notavailable	0.02	0.02	25-54	UAE	Males	Mortality	Adjusted interval
C43	Melanoma	4	Notavailable	0.08	0.07	25-54	UAE	Males	Incidence	Adjusted interval
C43	Melanoma	3	Notavailable	0.32	0.3	30-44	UAE	Females	Incidence	15-year interval
C43	Melanoma	4	Notavailable	0.13	0.15	30-44	UAE	Males	Incidence	15-year interval
C43	Melanoma	1	Notavailable	0.08	0.11	30-54	UAE	Females	Mortality	Adjusted interval
C43	Melanoma	8	Notavailable	0.65	0.74	30-54	UAE	Females	Incidence	Adjusted interval
C43	Melanoma	4	Notavailable	0.1	0.1	30-54	UAE	Males	Incidence	Adjusted interval
C43	Melanoma	1	Notavailable	0.13	0.18	35-49	UAE	Females	Mortality	15-year interval
C43	Melanoma	5	Notavailable	0.64	0.9	35-49	UAE	Females	Incidence	15-year interval
C43	Melanoma	4	Notavailable	0.16	0.15	35-49	UAE	Males	Incidence	15-year interval
C43	Melanoma	1	Notavailable	0.11	0.14	35-54	UAE	Females	Mortality	Adjusted interval
C43	Melanoma	5	Notavailable	0.56	0.7	35-54	UAE	Females	Incidence	Adjusted interval
C43	Melanoma	4	Notavailable	0.14	0.12	35-54	UAE	Males	Incidence	Adjusted interval
C43	Melanoma	1	Notavailable	0.18	0.19	40-54	UAE	Females	Mortality	15-year interval
C43	Melanoma	5	Notavailable	0.89	0.95	40-54	UAE	Females	Incidence	15-year interval
C43	Melanoma	4	Notavailable	0.21	0.16	40-54	UAE	Males	Incidence	15-year interval
C43	Melanoma	1	Notavailable	0.15	0.12	40-69	UAE	Females	Mortality	Adjusted interval
C43	Melanoma	5	Notavailable	0.73	0.58	40-69	UAE	Females	Incidence	Adjusted interval
C43	Melanoma	2	Notavailable	0.09	0.28	40-69	UAE	Males	Mortality	Adjusted interval
C43	Melanoma	10	Notavailable	0.43	0.94	40-69	UAE	Males	Incidence	Adjusted interval
C43	Melanoma	1	Notavailable	0.27	0.22	45-59	UAE	Females	Mortality	15-year interval
C43	Melanoma	5	Notavailable	1.3	1.1	45-59	UAE	Females	Incidence	15-year interval
C43	Melanoma	2	Notavailable	0.26	0.61	50-64	UAE	Males	Mortality	15-year interval
C43	Melanoma	6	Notavailable	0.79	1.8	50-64	UAE	Males	Incidence	15-year interval
C43	Melanoma	2	Notavailable	0.25	0.49	50-69	UAE	Males	Mortality	Adjusted interval
C43	Melanoma	6	Notavailable	0.76	1.5	50-69	UAE	Males	Incidence	Adjusted interval
C43	Melanoma	2	Notavailable	0.52	0.72	55-69	UAE	Males	Mortality	15-year interval
C43	Melanoma	6	Notavailable	1.6	2.2	55-69	UAE	Males	Incidence	15-year interval
C43	Melanoma	3	Notavailable	0.7	1.4	55-85	UAE	Males	Mortality	Adjusted interval
C43	Melanoma	8	Notavailable	1.9	3.2	55-85	UAE	Males	Incidence	Adjusted interval
C43	Melanoma	2	Notavailable	1.2	0.88	60-74	UAE	Males	Mortality	15-year interval
C43	Melanoma	6	Notavailable	3.7	2.6	60-74	UAE	Males	Incidence	15-year interval
C43	Melanoma	3	Notavailable	1.7	1.9	60-85+	UAE	Males	Mortality	Adjusted interval
C43	Melanoma	8	Notavailable	4.5	4.4	60-85+	UAE	Males	Incidence	Adjusted interval
C43	Melanoma	1	Notavailable	2.3	3.1	70-85+	UAE	Males	Mortality	15-year interval
C43	Melanoma	2	Notavailable	4.5	6.3	70-85+	UAE	Males	Incidence	15-year interval
C43	Melanoma	29326	[28544.1-30129.4]	17.8	11	0-85+	USA	Females	Incidence	15-year interval
C43	Melanoma	3285	[3121.9-3456.6]	2	0.94	0-85+	USA	Females	Mortality	15-year interval
C43	Melanoma	42108	[41204.1-43031.7]	26	14.9	0-85+	USA	Males	Incidence	15-year interval
C43	Melanoma	6206	[5941.1-6482.7]	3.8	2	0-85+	USA	Males	Mortality	15-year interval
C43	Melanoma	2	Notavailable	0.01	0.01	0-14	USA	Females	Mortality	15-year interval
C43	Melanoma	55	Notavailable	0.18	0.19	0-14	USA	Females	Incidence	15-year interval
C43	Melanoma	1	Notavailable	0	0	0-14	USA	Males	Mortality	15-year interval
C43	Melanoma	35	Notavailable	0.11	0.12	0-14	USA	Males	Incidence	15-year interval
C43	Melanoma	5	Notavailable	0.01	0.01	0-19	USA	Females	Mortality	Adjusted interval
C43	Melanoma	113	Notavailable	0.28	0.27	0-19	USA	Females	Incidence	Adjusted interval
C43	Melanoma	4	Notavailable	0.01	0.01	0-19	USA	Males	Mortality	Adjusted interval
C43	Melanoma	73	Notavailable	0.17	0.17	0-19	USA	Males	Incidence	Adjusted interval
C43	Melanoma	12	Notavailable	0.02	0.02	0-24	USA	Females	Mortality	Adjusted interval
C43	Melanoma	461	Notavailable	0.9	0.75	0-24	USA	Females	Incidence	Adjusted interval
C43	Melanoma	4	Notavailable	0.01	0.01	0-24	USA	Males	Mortality	Adjusted interval
C43	Melanoma	164	Notavailable	0.31	0.27	0-24	USA	Males	Incidence	Adjusted interval
C43	Melanoma	515	Notavailable	0.45	0.34	0-54	USA	Females	Mortality	Adjusted interval
C43	Melanoma	9482	Notavailable	8.2	6.4	0-54	USA	Females	Incidence	Adjusted interval
C43	Melanoma	747	Notavailable	0.63	0.48	0-54	USA	Males	Mortality	Adjusted interval
C43	Melanoma	6939	Notavailable	5.9	4.5	0-54	USA	Males	Incidence	Adjusted interval
C43	Melanoma	11	Notavailable	0.03	0.03	10-24	USA	Females	Mortality	15-year interval
C43	Melanoma	420	Notavailable	1.3	1.2	10-24	USA	Females	Incidence	15-year interval
C43	Melanoma	3	Notavailable	0.01	0.01	10-24	USA	Males	Mortality	15-year interval
C43	Melanoma	132	Notavailable	0.4	0.38	10-24	USA	Males	Incidence	15-year interval
C43	Melanoma	25	Notavailable	0.08	0.07	15-29	USA	Females	Mortality	15-year interval
C43	Melanoma	1097	Notavailable	3.3	3.1	15-29	USA	Females	Incidence	15-year interval
C43	Melanoma	25	Notavailable	0.07	0.07	15-29	USA	Males	Mortality	15-year interval
C43	Melanoma	398	Notavailable	1.2	1.1	15-29	USA	Males	Incidence	15-year interval
C43	Melanoma	59	Notavailable	0.13	0.12	15-34	USA	Females	Mortality	Adjusted interval
C43	Melanoma	2098	Notavailable	4.8	4.3	15-34	USA	Females	Incidence	Adjusted interval
C43	Melanoma	83	Notavailable	0.18	0.16	15-34	USA	Males	Mortality	Adjusted interval
C43	Melanoma	834	Notavailable	1.8	1.6	15-34	USA	Males	Incidence	Adjusted interval
C43	Melanoma	56	Notavailable	0.17	0.16	20-34	USA	Females	Mortality	15-year interval
C43	Melanoma	2040	Notavailable	6.1	5.8	20-34	USA	Females	Incidence	15-year interval
C43	Melanoma	80	Notavailable	0.23	0.21	20-34	USA	Males	Mortality	15-year interval
C43	Melanoma	796	Notavailable	2.3	2.2	20-34	USA	Males	Incidence	15-year interval
C43	Melanoma	123	Notavailable	0.28	0.26	20-39	USA	Females	Mortality	Adjusted interval
C43	Melanoma	3325	Notavailable	7.6	7.2	20-39	USA	Females	Incidence	Adjusted interval
C43	Melanoma	169	Notavailable	0.37	0.34	20-39	USA	Males	Mortality	Adjusted interval
C43	Melanoma	1520	Notavailable	3.4	3.2	20-39	USA	Males	Incidence	Adjusted interval
C43	Melanoma	510	Notavailable	0.68	0.63	20-54	USA	Females	Mortality	Adjusted interval
C43	Melanoma	9369	Notavailable	12.6	11.8	20-54	USA	Females	Incidence	Adjusted interval
C43	Melanoma	743	Notavailable	0.98	0.89	20-54	USA	Males	Mortality	Adjusted interval
C43	Melanoma	6866	Notavailable	9	8.3	20-54	USA	Males	Incidence	Adjusted interval
C43	Melanoma	116	Notavailable	0.35	0.34	25-39	USA	Females	Mortality	15-year interval
C43	Melanoma	2977	Notavailable	9.1	8.9	25-39	USA	Females	Incidence	15-year interval
C43	Melanoma	169	Notavailable	0.5	0.48	25-39	USA	Males	Mortality	15-year interval
C43	Melanoma	1429	Notavailable	4.2	4.1	25-39	USA	Males	Incidence	15-year interval
C43	Melanoma	329	Notavailable	0.62	0.61	25-49	USA	Females	Mortality	Adjusted interval
C43	Melanoma	6528	Notavailable	12.3	12.1	25-49	USA	Females	Incidence	Adjusted interval
C43	Melanoma	451	Notavailable	0.84	0.83	25-49	USA	Males	Mortality	Adjusted interval
C43	Melanoma	4137	Notavailable	7.7	7.6	25-49	USA	Males	Incidence	Adjusted interval
C43	Melanoma	503	Notavailable	0.79	0.75	25-54	USA	Females	Mortality	Adjusted interval
C43	Melanoma	9021	Notavailable	14.2	13.7	25-54	USA	Females	Incidence	Adjusted interval
C43	Melanoma	743	Notavailable	1.2	1.1	25-54	USA	Males	Mortality	Adjusted interval
C43	Melanoma	6775	Notavailable	10.5	10	25-54	USA	Males	Incidence	Adjusted interval
C43	Melanoma	192	Notavailable	0.61	0.62	30-44	USA	Females	Mortality	15-year interval
C43	Melanoma	3870	Notavailable	12.3	12.4	30-44	USA	Females	Incidence	15-year interval
C43	Melanoma	258	Notavailable	0.81	0.83	30-44	USA	Males	Mortality	15-year interval
C43	Melanoma	2218	Notavailable	7	7.1	30-44	USA	Males	Incidence	15-year interval
C43	Melanoma	488	Notavailable	0.94	0.92	30-54	USA	Females	Mortality	Adjusted interval
C43	Melanoma	8330	Notavailable	16	15.8	30-54	USA	Females	Incidence	Adjusted interval
C43	Melanoma	721	Notavailable	1.4	1.3	30-54	USA	Males	Mortality	Adjusted interval
C43	Melanoma	6506	Notavailable	12.4	12.1	30-54	USA	Males	Incidence	Adjusted interval
C43	Melanoma	280	Notavailable	0.92	0.92	35-49	USA	Females	Mortality	15-year interval
C43	Melanoma	4836	Notavailable	15.8	15.9	35-49	USA	Females	Incidence	15-year interval
C43	Melanoma	371	Notavailable	1.2	1.2	35-49	USA	Males	Mortality	15-year interval
C43	Melanoma	3432	Notavailable	11.2	11.3	35-49	USA	Males	Incidence	15-year interval
C43	Melanoma	454	Notavailable	1.1	1.1	35-54	USA	Females	Mortality	Adjusted interval
C43	Melanoma	7329	Notavailable	17.8	17.5	35-54	USA	Females	Incidence	Adjusted interval
C43	Melanoma	663	Notavailable	1.6	1.5	35-54	USA	Males	Mortality	Adjusted interval
C43	Melanoma	6070	Notavailable	14.7	14.2	35-54	USA	Males	Incidence	Adjusted interval
C43	Melanoma	387	Notavailable	1.3	1.2	40-54	USA	Females	Mortality	15-year interval
C43	Melanoma	6044	Notavailable	19.7	19.4	40-54	USA	Females	Incidence	15-year interval
C43	Melanoma	574	Notavailable	1.9	1.8	40-54	USA	Males	Mortality	15-year interval
C43	Melanoma	5346	Notavailable	17.4	16.8	40-54	USA	Males	Incidence	15-year interval
C43	Melanoma	1296	Notavailable	2.1	1.9	40-69	USA	Females	Mortality	Adjusted interval
C43	Melanoma	16126	Notavailable	26.4	24.8	40-69	USA	Females	Incidence	Adjusted interval
C43	Melanoma	2437	Notavailable	4.1	3.6	40-69	USA	Males	Mortality	Adjusted interval
C43	Melanoma	21262	Notavailable	35.8	32	40-69	USA	Males	Incidence	Adjusted interval
C43	Melanoma	543	Notavailable	1.7	1.6	45-59	USA	Females	Mortality	15-year interval
C43	Melanoma	7588	Notavailable	23.9	23.2	45-59	USA	Females	Incidence	15-year interval
C43	Melanoma	915	Notavailable	2.9	2.7	45-59	USA	Males	Mortality	15-year interval
C43	Melanoma	8439	Notavailable	26.7	25	45-59	USA	Males	Incidence	15-year interval
C43	Melanoma	728	Notavailable	2.3	2.2	50-64	USA	Females	Mortality	15-year interval
C43	Melanoma	9094	Notavailable	28.5	28.1	50-64	USA	Females	Incidence	15-year interval
C43	Melanoma	1385	Notavailable	4.4	4.4	50-64	USA	Males	Mortality	15-year interval
C43	Melanoma	12248	Notavailable	39.2	38.6	50-64	USA	Males	Incidence	15-year interval
C43	Melanoma	1083	Notavailable	2.6	2.6	50-69	USA	Females	Mortality	Adjusted interval
C43	Melanoma	12575	Notavailable	30.7	30.1	50-69	USA	Females	Incidence	Adjusted interval
C43	Melanoma	2155	Notavailable	5.5	5.3	50-69	USA	Males	Mortality	Adjusted interval
C43	Melanoma	18554	Notavailable	47.2	45.9	50-69	USA	Males	Incidence	Adjusted interval
C43	Melanoma	4	Notavailable	0.01	0.01	05-19	USA	Females	Mortality	15-year interval
C43	Melanoma	87	Notavailable	0.28	0.28	05-19	USA	Females	Incidence	15-year interval
C43	Melanoma	3	Notavailable	0.01	0.01	05-19	USA	Males	Mortality	15-year interval
C43	Melanoma	58	Notavailable	0.18	0.18	05-19	USA	Males	Incidence	15-year interval
C43	Melanoma	909	Notavailable	3	3	55-69	USA	Females	Mortality	15-year interval
C43	Melanoma	10082	Notavailable	33.2	33.1	55-69	USA	Females	Incidence	15-year interval
C43	Melanoma	1863	Notavailable	6.5	6.5	55-69	USA	Males	Mortality	15-year interval
C43	Melanoma	15916	Notavailable	55.5	55.5	55-69	USA	Males	Incidence	15-year interval
C43	Melanoma	2770	Notavailable	5.5	4.4	55-85	USA	Females	Mortality	Adjusted interval
C43	Melanoma	19844	Notavailable	39.7	37.1	55-85	USA	Females	Incidence	Adjusted interval
C43	Melanoma	5459	Notavailable	12.5	10.7	55-85	USA	Males	Mortality	Adjusted interval
C43	Melanoma	35169	Notavailable	80.6	73.7	55-85	USA	Males	Incidence	Adjusted interval
C43	Melanoma	1058	Notavailable	4	3.9	60-74	USA	Females	Mortality	15-year interval
C43	Melanoma	10072	Notavailable	38.1	37.6	60-74	USA	Females	Incidence	15-year interval
C43	Melanoma	2263	Notavailable	9.5	9.2	60-74	USA	Males	Mortality	15-year interval
C43	Melanoma	17938	Notavailable	75	73.4	60-74	USA	Males	Incidence	15-year interval
C43	Melanoma	2523	Notavailable	6.5	5.2	60-85+	USA	Females	Mortality	Adjusted interval
C43	Melanoma	16716	Notavailable	42.9	40.3	60-85+	USA	Females	Incidence	Adjusted interval
C43	Melanoma	5007	Notavailable	15.2	13	60-85+	USA	Males	Mortality	Adjusted interval
C43	Melanoma	31018	Notavailable	94.5	86.5	60-85+	USA	Males	Incidence	Adjusted interval
C43	Melanoma	1128	Notavailable	5.4	5.1	65-79	USA	Females	Mortality	15-year interval
C43	Melanoma	9007	Notavailable	43	42.2	65-79	USA	Females	Incidence	15-year interval
C43	Melanoma	2486	Notavailable	13.7	13.1	65-79	USA	Males	Mortality	15-year interval
C43	Melanoma	17489	Notavailable	96.5	93.9	65-79	USA	Males	Incidence	15-year interval
C43	Melanoma	1861	Notavailable	9.5	8.2	70-85+	USA	Females	Mortality	15-year interval
C43	Melanoma	9762	Notavailable	49.9	48.2	70-85+	USA	Females	Incidence	15-year interval
C43	Melanoma	3596	Notavailable	24	22.1	70-85+	USA	Males	Mortality	15-year interval
C43	Melanoma	19253	Notavailable	128.7	123.6	70-85+	USA	Males	Incidence	15-year interval
C45	Mesothelioma	41	[17.5-96.2]	0.19	0.21	0-85+	Algeria	Males	Mortality	15-year interval
C45	Mesothelioma	49	[23.7-101.3]	0.23	0.24	0-85+	Algeria	Males	Incidence	15-year interval
C45	Mesothelioma	12	[5.8-24.9]	0.06	0.06	0-85+	Algeria	Females	Mortality	15-year interval
C45	Mesothelioma	16	[8.6-29.8]	0.08	0.08	0-85+	Algeria	Females	Incidence	15-year interval
C45	Mesothelioma	1	Notavailable	0.02	0.02	0-14	Algeria	Females	Incidence	15-year interval
C45	Mesothelioma	1	Notavailable	0.01	0.01	0-19	Algeria	Females	Incidence	Adjusted interval
C45	Mesothelioma	1	Notavailable	0.01	0.01	0-24	Algeria	Females	Incidence	Adjusted interval
C45	Mesothelioma	1	Notavailable	0.01	0.01	0-24	Algeria	Males	Mortality	Adjusted interval
C45	Mesothelioma	3	Notavailable	0.02	0.02	0-54	Algeria	Females	Mortality	Adjusted interval
C45	Mesothelioma	7	Notavailable	0.04	0.04	0-54	Algeria	Females	Incidence	Adjusted interval
C45	Mesothelioma	6	Notavailable	0.03	0.03	0-54	Algeria	Males	Mortality	Adjusted interval
C45	Mesothelioma	13	Notavailable	0.07	0.06	0-54	Algeria	Males	Incidence	Adjusted interval
C45	Mesothelioma	1	Notavailable	0.02	0.02	10-24	Algeria	Females	Incidence	15-year interval
C45	Mesothelioma	1	Notavailable	0.02	0.02	10-24	Algeria	Males	Mortality	15-year interval
C45	Mesothelioma	2	Notavailable	0.04	0.04	15-29	Algeria	Males	Mortality	15-year interval
C45	Mesothelioma	3	Notavailable	0.04	0.04	15-34	Algeria	Males	Mortality	Adjusted interval
C45	Mesothelioma	3	Notavailable	0.04	0.03	15-34	Algeria	Males	Incidence	Adjusted interval
C45	Mesothelioma	3	Notavailable	0.06	0.06	20-34	Algeria	Males	Mortality	15-year interval
C45	Mesothelioma	3	Notavailable	0.06	0.04	20-34	Algeria	Males	Incidence	15-year interval
C45	Mesothelioma	3	Notavailable	0.04	0.04	20-39	Algeria	Males	Mortality	Adjusted interval
C45	Mesothelioma	5	Notavailable	0.07	0.06	20-39	Algeria	Males	Incidence	Adjusted interval
C45	Mesothelioma	3	Notavailable	0.03	0.03	20-54	Algeria	Females	Mortality	Adjusted interval
C45	Mesothelioma	6	Notavailable	0.06	0.07	20-54	Algeria	Females	Incidence	Adjusted interval
C45	Mesothelioma	6	Notavailable	0.06	0.06	20-54	Algeria	Males	Mortality	Adjusted interval
C45	Mesothelioma	13	Notavailable	0.12	0.12	20-54	Algeria	Males	Incidence	Adjusted interval
C45	Mesothelioma	2	Notavailable	0.04	0.04	25-39	Algeria	Males	Mortality	15-year interval
C45	Mesothelioma	5	Notavailable	0.09	0.08	25-39	Algeria	Males	Incidence	15-year interval
C45	Mesothelioma	2	Notavailable	0.03	0.03	25-49	Algeria	Females	Mortality	Adjusted interval
C45	Mesothelioma	5	Notavailable	0.06	0.08	25-49	Algeria	Females	Incidence	Adjusted interval
C45	Mesothelioma	2	Notavailable	0.02	0.02	25-49	Algeria	Males	Mortality	Adjusted interval
C45	Mesothelioma	10	Notavailable	0.12	0.12	25-49	Algeria	Males	Incidence	Adjusted interval
C45	Mesothelioma	3	Notavailable	0.03	0.04	25-54	Algeria	Females	Mortality	Adjusted interval
C45	Mesothelioma	6	Notavailable	0.07	0.08	25-54	Algeria	Females	Incidence	Adjusted interval
C45	Mesothelioma	5	Notavailable	0.06	0.06	25-54	Algeria	Males	Mortality	Adjusted interval
C45	Mesothelioma	13	Notavailable	0.14	0.14	25-54	Algeria	Males	Incidence	Adjusted interval
C45	Mesothelioma	2	Notavailable	0.04	0.05	30-44	Algeria	Females	Incidence	15-year interval
C45	Mesothelioma	1	Notavailable	0.02	0.02	30-44	Algeria	Males	Mortality	15-year interval
C45	Mesothelioma	10	Notavailable	0.2	0.21	30-44	Algeria	Males	Incidence	15-year interval
C45	Mesothelioma	3	Notavailable	0.04	0.05	30-54	Algeria	Females	Mortality	Adjusted interval
C45	Mesothelioma	6	Notavailable	0.08	0.1	30-54	Algeria	Females	Incidence	Adjusted interval
C45	Mesothelioma	4	Notavailable	0.06	0.06	30-54	Algeria	Males	Mortality	Adjusted interval
C45	Mesothelioma	13	Notavailable	0.18	0.18	30-54	Algeria	Males	Incidence	Adjusted interval
C45	Mesothelioma	2	Notavailable	0.05	0.06	35-49	Algeria	Females	Mortality	15-year interval
C45	Mesothelioma	5	Notavailable	0.12	0.13	35-49	Algeria	Females	Incidence	15-year interval
C45	Mesothelioma	7	Notavailable	0.16	0.16	35-49	Algeria	Males	Incidence	15-year interval
C45	Mesothelioma	3	Notavailable	0.06	0.07	35-54	Algeria	Females	Mortality	Adjusted interval
C45	Mesothelioma	6	Notavailable	0.11	0.13	35-54	Algeria	Females	Incidence	Adjusted interval
C45	Mesothelioma	3	Notavailable	0.06	0.07	35-54	Algeria	Males	Mortality	Adjusted interval
C45	Mesothelioma	10	Notavailable	0.19	0.19	35-54	Algeria	Males	Incidence	Adjusted interval
C45	Mesothelioma	3	Notavailable	0.08	0.09	40-54	Algeria	Females	Mortality	15-year interval
C45	Mesothelioma	6	Notavailable	0.17	0.17	40-54	Algeria	Females	Incidence	15-year interval
C45	Mesothelioma	3	Notavailable	0.09	0.09	40-54	Algeria	Males	Mortality	15-year interval
C45	Mesothelioma	8	Notavailable	0.23	0.22	40-54	Algeria	Males	Incidence	15-year interval
C45	Mesothelioma	7	Notavailable	0.13	0.13	40-69	Algeria	Females	Mortality	Adjusted interval
C45	Mesothelioma	10	Notavailable	0.18	0.18	40-69	Algeria	Females	Incidence	Adjusted interval
C45	Mesothelioma	22	Notavailable	0.4	0.43	40-69	Algeria	Males	Mortality	Adjusted interval
C45	Mesothelioma	28	Notavailable	0.51	0.53	40-69	Algeria	Males	Incidence	Adjusted interval
C45	Mesothelioma	5	Notavailable	0.17	0.17	45-59	Algeria	Females	Mortality	15-year interval
C45	Mesothelioma	6	Notavailable	0.2	0.2	45-59	Algeria	Females	Incidence	15-year interval
C45	Mesothelioma	8	Notavailable	0.27	0.27	45-59	Algeria	Males	Mortality	15-year interval
C45	Mesothelioma	8	Notavailable	0.27	0.27	45-59	Algeria	Males	Incidence	15-year interval
C45	Mesothelioma	3	Notavailable	0.12	0.12	50-64	Algeria	Females	Mortality	15-year interval
C45	Mesothelioma	3	Notavailable	0.12	0.12	50-64	Algeria	Females	Incidence	15-year interval
C45	Mesothelioma	14	Notavailable	0.57	0.58	50-64	Algeria	Males	Mortality	15-year interval
C45	Mesothelioma	15	Notavailable	0.61	0.62	50-64	Algeria	Males	Incidence	15-year interval
C45	Mesothelioma	5	Notavailable	0.17	0.17	50-69	Algeria	Females	Mortality	Adjusted interval
C45	Mesothelioma	5	Notavailable	0.17	0.17	50-69	Algeria	Females	Incidence	Adjusted interval
C45	Mesothelioma	22	Notavailable	0.74	0.76	50-69	Algeria	Males	Mortality	Adjusted interval
C45	Mesothelioma	23	Notavailable	0.77	0.8	50-69	Algeria	Males	Incidence	Adjusted interval
C45	Mesothelioma	1	Notavailable	0.02	0.02	05-19	Algeria	Females	Incidence	15-year interval
C45	Mesothelioma	4	Notavailable	0.2	0.2	55-69	Algeria	Females	Mortality	15-year interval
C45	Mesothelioma	4	Notavailable	0.2	0.2	55-69	Algeria	Females	Incidence	15-year interval
C45	Mesothelioma	19	Notavailable	0.94	0.97	55-69	Algeria	Males	Mortality	15-year interval
C45	Mesothelioma	20	Notavailable	0.99	1	55-69	Algeria	Males	Incidence	15-year interval
C45	Mesothelioma	9	Notavailable	0.32	0.28	55-85	Algeria	Females	Mortality	Adjusted interval
C45	Mesothelioma	9	Notavailable	0.32	0.28	55-85	Algeria	Females	Incidence	Adjusted interval
C45	Mesothelioma	35	Notavailable	1.2	1.2	55-85	Algeria	Males	Mortality	Adjusted interval
C45	Mesothelioma	36	Notavailable	1.3	1.2	55-85	Algeria	Males	Incidence	Adjusted interval
C45	Mesothelioma	3	Notavailable	0.2	0.2	60-74	Algeria	Females	Mortality	15-year interval
C45	Mesothelioma	3	Notavailable	0.2	0.2	60-74	Algeria	Females	Incidence	15-year interval
C45	Mesothelioma	18	Notavailable	1.2	1.2	60-74	Algeria	Males	Mortality	15-year interval
C45	Mesothelioma	19	Notavailable	1.3	1.3	60-74	Algeria	Males	Incidence	15-year interval
C45	Mesothelioma	7	Notavailable	0.34	0.29	60-85+	Algeria	Females	Mortality	Adjusted interval
C45	Mesothelioma	7	Notavailable	0.34	0.29	60-85+	Algeria	Females	Incidence	Adjusted interval
C45	Mesothelioma	30	Notavailable	1.5	1.4	60-85+	Algeria	Males	Mortality	Adjusted interval
C45	Mesothelioma	31	Notavailable	1.6	1.5	60-85+	Algeria	Males	Incidence	Adjusted interval
C45	Mesothelioma	4	Notavailable	0.37	0.36	65-79	Algeria	Females	Mortality	15-year interval
C45	Mesothelioma	4	Notavailable	0.37	0.36	65-79	Algeria	Females	Incidence	15-year interval
C45	Mesothelioma	17	Notavailable	1.6	1.6	65-79	Algeria	Males	Mortality	15-year interval
C45	Mesothelioma	17	Notavailable	1.6	1.6	65-79	Algeria	Males	Incidence	15-year interval
C45	Mesothelioma	5	Notavailable	0.57	0.5	70-85+	Algeria	Females	Mortality	15-year interval
C45	Mesothelioma	5	Notavailable	0.57	0.5	70-85+	Algeria	Females	Incidence	15-year interval
C45	Mesothelioma	16	Notavailable	2	1.9	70-85+	Algeria	Males	Mortality	15-year interval
C45	Mesothelioma	16	Notavailable	2	1.9	70-85+	Algeria	Males	Incidence	15-year interval
C45	Mesothelioma	5	[2.8-9.1]	0.5	1.2	0-85+	Bahrain	Males	Mortality	15-year interval
C45	Mesothelioma	5	[3.0-8.2]	0.5	1.2	0-85+	Bahrain	Males	Incidence	15-year interval
C45	Mesothelioma	4	Notavailable	1.5	2.9	40-69	Bahrain	Males	Mortality	Adjusted interval
C45	Mesothelioma	4	Notavailable	1.5	2.9	40-69	Bahrain	Males	Incidence	Adjusted interval
C45	Mesothelioma	3	Notavailable	2.9	3.8	50-64	Bahrain	Males	Mortality	15-year interval
C45	Mesothelioma	3	Notavailable	2.9	3.8	50-64	Bahrain	Males	Incidence	15-year interval
C45	Mesothelioma	4	Notavailable	3.5	5.1	50-69	Bahrain	Males	Mortality	Adjusted interval
C45	Mesothelioma	4	Notavailable	3.5	5.1	50-69	Bahrain	Males	Incidence	Adjusted interval
C45	Mesothelioma	4	Notavailable	5.9	7.4	55-69	Bahrain	Males	Mortality	15-year interval
C45	Mesothelioma	4	Notavailable	5.9	7.4	55-69	Bahrain	Males	Incidence	15-year interval
C45	Mesothelioma	5	Notavailable	6.4	8	55-85	Bahrain	Males	Mortality	Adjusted interval
C45	Mesothelioma	5	Notavailable	6.4	8	55-85	Bahrain	Males	Incidence	Adjusted interval
C45	Mesothelioma	5	Notavailable	12.9	13.3	60-74	Bahrain	Males	Mortality	15-year interval
C45	Mesothelioma	5	Notavailable	12.9	13.3	60-74	Bahrain	Males	Incidence	15-year interval
C45	Mesothelioma	5	Notavailable	11.3	10.9	60-85+	Bahrain	Males	Mortality	Adjusted interval
C45	Mesothelioma	5	Notavailable	11.3	10.9	60-85+	Bahrain	Males	Incidence	Adjusted interval
C45	Mesothelioma	2	Notavailable	11.1	11.6	65-79	Bahrain	Males	Mortality	15-year interval
C45	Mesothelioma	2	Notavailable	11.1	11.6	65-79	Bahrain	Males	Incidence	15-year interval
C45	Mesothelioma	1	Notavailable	9.2	9.6	70-85+	Bahrain	Males	Mortality	15-year interval
C45	Mesothelioma	1	Notavailable	9.2	9.6	70-85+	Bahrain	Males	Incidence	15-year interval
C45	Mesothelioma	98	[41.0-234.0]	0.2	0.28	0-85+	Egypt	Males	Mortality	15-year interval
C45	Mesothelioma	90	[49.7-163.1]	0.18	0.21	0-85+	Egypt	Females	Mortality	15-year interval
C45	Mesothelioma	115	[52.7-251.1]	0.23	0.33	0-85+	Egypt	Males	Incidence	15-year interval
C45	Mesothelioma	117	[68.6-199.5]	0.24	0.26	0-85+	Egypt	Females	Incidence	15-year interval
C45	Mesothelioma	2	Notavailable	0.01	0.01	0-14	Egypt	Males	Mortality	15-year interval
C45	Mesothelioma	1	Notavailable	0.01	0.01	0-14	Egypt	Males	Incidence	15-year interval
C45	Mesothelioma	2	Notavailable	0.01	0.01	0-19	Egypt	Females	Mortality	Adjusted interval
C45	Mesothelioma	2	Notavailable	0.01	0.01	0-19	Egypt	Males	Mortality	Adjusted interval
C45	Mesothelioma	1	Notavailable	0	0	0-19	Egypt	Males	Incidence	Adjusted interval
C45	Mesothelioma	2	Notavailable	0.01	0.01	0-24	Egypt	Females	Mortality	Adjusted interval
C45	Mesothelioma	5	Notavailable	0.02	0.02	0-24	Egypt	Males	Mortality	Adjusted interval
C45	Mesothelioma	1	Notavailable	0	0	0-24	Egypt	Males	Incidence	Adjusted interval
C45	Mesothelioma	19	Notavailable	0.04	0.05	0-54	Egypt	Females	Mortality	Adjusted interval
C45	Mesothelioma	37	Notavailable	0.09	0.09	0-54	Egypt	Females	Incidence	Adjusted interval
C45	Mesothelioma	20	Notavailable	0.04	0.05	0-54	Egypt	Males	Mortality	Adjusted interval
C45	Mesothelioma	27	Notavailable	0.06	0.07	0-54	Egypt	Males	Incidence	Adjusted interval
C45	Mesothelioma	2	Notavailable	0.02	0.02	10-24	Egypt	Females	Mortality	15-year interval
C45	Mesothelioma	3	Notavailable	0.02	0.02	10-24	Egypt	Males	Mortality	15-year interval
C45	Mesothelioma	2	Notavailable	0.02	0.02	15-29	Egypt	Females	Mortality	15-year interval
C45	Mesothelioma	3	Notavailable	0.02	0.02	15-29	Egypt	Females	Incidence	15-year interval
C45	Mesothelioma	6	Notavailable	0.05	0.05	15-29	Egypt	Males	Mortality	15-year interval
C45	Mesothelioma	2	Notavailable	0.01	0.01	15-34	Egypt	Females	Mortality	Adjusted interval
C45	Mesothelioma	15	Notavailable	0.09	0.08	15-34	Egypt	Females	Incidence	Adjusted interval
C45	Mesothelioma	6	Notavailable	0.04	0.04	15-34	Egypt	Males	Mortality	Adjusted interval
C45	Mesothelioma	15	Notavailable	0.13	0.11	20-34	Egypt	Females	Incidence	15-year interval
C45	Mesothelioma	6	Notavailable	0.05	0.05	20-34	Egypt	Males	Mortality	15-year interval
C45	Mesothelioma	15	Notavailable	0.1	0.09	20-39	Egypt	Females	Incidence	Adjusted interval
C45	Mesothelioma	6	Notavailable	0.04	0.04	20-39	Egypt	Males	Mortality	Adjusted interval
C45	Mesothelioma	4	Notavailable	0.03	0.02	20-39	Egypt	Males	Incidence	Adjusted interval
C45	Mesothelioma	17	Notavailable	0.07	0.09	20-54	Egypt	Females	Mortality	Adjusted interval
C45	Mesothelioma	37	Notavailable	0.16	0.17	20-54	Egypt	Females	Incidence	Adjusted interval
C45	Mesothelioma	18	Notavailable	0.08	0.09	20-54	Egypt	Males	Mortality	Adjusted interval
C45	Mesothelioma	26	Notavailable	0.11	0.12	20-54	Egypt	Males	Incidence	Adjusted interval
C45	Mesothelioma	15	Notavailable	0.13	0.12	25-39	Egypt	Females	Incidence	15-year interval
C45	Mesothelioma	3	Notavailable	0.03	0.03	25-39	Egypt	Males	Mortality	15-year interval
C45	Mesothelioma	4	Notavailable	0.03	0.03	25-39	Egypt	Males	Incidence	15-year interval
C45	Mesothelioma	18	Notavailable	0.11	0.09	25-49	Egypt	Females	Incidence	Adjusted interval
C45	Mesothelioma	6	Notavailable	0.03	0.04	25-49	Egypt	Males	Mortality	Adjusted interval
C45	Mesothelioma	16	Notavailable	0.09	0.1	25-49	Egypt	Males	Incidence	Adjusted interval
C45	Mesothelioma	17	Notavailable	0.09	0.11	25-54	Egypt	Females	Mortality	Adjusted interval
C45	Mesothelioma	37	Notavailable	0.2	0.2	25-54	Egypt	Females	Incidence	Adjusted interval
C45	Mesothelioma	15	Notavailable	0.08	0.09	25-54	Egypt	Males	Mortality	Adjusted interval
C45	Mesothelioma	26	Notavailable	0.13	0.15	25-54	Egypt	Males	Incidence	Adjusted interval
C45	Mesothelioma	15	Notavailable	0.15	0.13	30-44	Egypt	Females	Incidence	15-year interval
C45	Mesothelioma	13	Notavailable	0.12	0.14	30-44	Egypt	Males	Incidence	15-year interval
C45	Mesothelioma	17	Notavailable	0.11	0.14	30-54	Egypt	Females	Mortality	Adjusted interval
C45	Mesothelioma	34	Notavailable	0.23	0.24	30-54	Egypt	Females	Incidence	Adjusted interval
C45	Mesothelioma	12	Notavailable	0.08	0.1	30-54	Egypt	Males	Mortality	Adjusted interval
C45	Mesothelioma	26	Notavailable	0.17	0.19	30-54	Egypt	Males	Incidence	Adjusted interval
C45	Mesothelioma	3	Notavailable	0.03	0.03	35-49	Egypt	Females	Incidence	15-year interval
C45	Mesothelioma	3	Notavailable	0.03	0.04	35-49	Egypt	Males	Mortality	15-year interval
C45	Mesothelioma	16	Notavailable	0.18	0.18	35-49	Egypt	Males	Incidence	15-year interval
C45	Mesothelioma	17	Notavailable	0.16	0.17	35-54	Egypt	Females	Mortality	Adjusted interval
C45	Mesothelioma	22	Notavailable	0.2	0.22	35-54	Egypt	Females	Incidence	Adjusted interval
C45	Mesothelioma	12	Notavailable	0.11	0.12	35-54	Egypt	Males	Mortality	Adjusted interval
C45	Mesothelioma	26	Notavailable	0.23	0.24	35-54	Egypt	Males	Incidence	Adjusted interval
C45	Mesothelioma	17	Notavailable	0.23	0.24	40-54	Egypt	Females	Mortality	15-year interval
C45	Mesothelioma	22	Notavailable	0.3	0.3	40-54	Egypt	Females	Incidence	15-year interval
C45	Mesothelioma	12	Notavailable	0.16	0.17	40-54	Egypt	Males	Mortality	15-year interval
C45	Mesothelioma	22	Notavailable	0.29	0.29	40-54	Egypt	Males	Incidence	15-year interval
C45	Mesothelioma	43	Notavailable	0.37	0.38	40-69	Egypt	Females	Mortality	Adjusted interval
C45	Mesothelioma	51	Notavailable	0.43	0.45	40-69	Egypt	Females	Incidence	Adjusted interval
C45	Mesothelioma	43	Notavailable	0.37	0.4	40-69	Egypt	Males	Mortality	Adjusted interval
C45	Mesothelioma	57	Notavailable	0.49	0.51	40-69	Egypt	Males	Incidence	Adjusted interval
C45	Mesothelioma	27	Notavailable	0.43	0.42	45-59	Egypt	Females	Mortality	15-year interval
C45	Mesothelioma	30	Notavailable	0.47	0.46	45-59	Egypt	Females	Incidence	15-year interval
C45	Mesothelioma	23	Notavailable	0.36	0.36	45-59	Egypt	Males	Mortality	15-year interval
C45	Mesothelioma	25	Notavailable	0.39	0.39	45-59	Egypt	Males	Incidence	15-year interval
C45	Mesothelioma	36	Notavailable	0.68	0.68	50-64	Egypt	Females	Mortality	15-year interval
C45	Mesothelioma	40	Notavailable	0.75	0.75	50-64	Egypt	Females	Incidence	15-year interval
C45	Mesothelioma	32	Notavailable	0.61	0.63	50-64	Egypt	Males	Mortality	15-year interval
C45	Mesothelioma	36	Notavailable	0.68	0.71	50-64	Egypt	Males	Incidence	15-year interval
C45	Mesothelioma	43	Notavailable	0.67	0.67	50-69	Egypt	Females	Mortality	Adjusted interval
C45	Mesothelioma	48	Notavailable	0.75	0.75	50-69	Egypt	Females	Incidence	Adjusted interval
C45	Mesothelioma	40	Notavailable	0.64	0.66	50-69	Egypt	Males	Mortality	Adjusted interval
C45	Mesothelioma	45	Notavailable	0.72	0.74	50-69	Egypt	Males	Incidence	Adjusted interval
C45	Mesothelioma	2	Notavailable	0.01	0.02	05-19	Egypt	Females	Mortality	15-year interval
C45	Mesothelioma	1	Notavailable	0.01	0.01	05-19	Egypt	Males	Mortality	15-year interval
C45	Mesothelioma	26	Notavailable	0.61	0.61	55-69	Egypt	Females	Mortality	15-year interval
C45	Mesothelioma	29	Notavailable	0.68	0.68	55-69	Egypt	Females	Incidence	15-year interval
C45	Mesothelioma	31	Notavailable	0.75	0.77	55-69	Egypt	Males	Mortality	15-year interval
C45	Mesothelioma	35	Notavailable	0.85	0.87	55-69	Egypt	Males	Incidence	15-year interval
C45	Mesothelioma	71	Notavailable	1.2	1.1	55-85	Egypt	Females	Mortality	Adjusted interval
C45	Mesothelioma	80	Notavailable	1.3	1.2	55-85	Egypt	Females	Incidence	Adjusted interval
C45	Mesothelioma	78	Notavailable	1.4	1.6	55-85	Egypt	Males	Mortality	Adjusted interval
C45	Mesothelioma	88	Notavailable	1.6	1.8	55-85	Egypt	Males	Incidence	Adjusted interval
C45	Mesothelioma	31	Notavailable	0.93	0.9	60-74	Egypt	Females	Mortality	15-year interval
C45	Mesothelioma	35	Notavailable	1	1	60-74	Egypt	Females	Incidence	15-year interval
C45	Mesothelioma	31	Notavailable	1	1	60-74	Egypt	Males	Mortality	15-year interval
C45	Mesothelioma	35	Notavailable	1.2	1.2	60-74	Egypt	Males	Incidence	15-year interval
C45	Mesothelioma	61	Notavailable	1.4	1.3	60-85+	Egypt	Females	Mortality	Adjusted interval
C45	Mesothelioma	69	Notavailable	1.6	1.5	60-85+	Egypt	Females	Incidence	Adjusted interval
C45	Mesothelioma	67	Notavailable	1.8	1.9	60-85+	Egypt	Males	Mortality	Adjusted interval
C45	Mesothelioma	76	Notavailable	2.1	2.2	60-85+	Egypt	Males	Incidence	Adjusted interval
C45	Mesothelioma	35	Notavailable	1.5	1.4	65-79	Egypt	Females	Mortality	15-year interval
C45	Mesothelioma	40	Notavailable	1.7	1.6	65-79	Egypt	Females	Incidence	15-year interval
C45	Mesothelioma	33	Notavailable	1.7	1.7	65-79	Egypt	Males	Mortality	15-year interval
C45	Mesothelioma	37	Notavailable	1.9	1.9	65-79	Egypt	Males	Incidence	15-year interval
C45	Mesothelioma	45	Notavailable	2.5	2.5	70-85+	Egypt	Females	Mortality	15-year interval
C45	Mesothelioma	51	Notavailable	2.9	2.8	70-85+	Egypt	Females	Incidence	15-year interval
C45	Mesothelioma	47	Notavailable	3.6	3.8	70-85+	Egypt	Males	Mortality	15-year interval
C45	Mesothelioma	53	Notavailable	4.1	4.3	70-85+	Egypt	Males	Incidence	15-year interval
C45	Mesothelioma	2718	[1956.8-3775.2]	0.71	0.26	0-85+	Europe	Females	Mortality	15-year interval
C45	Mesothelioma	3137	[2315.4-4250.1]	0.82	0.33	0-85+	Europe	Females	Incidence	15-year interval
C45	Mesothelioma	9235	[7814.3-10913.9]	2.6	1.1	0-85+	Europe	Males	Mortality	15-year interval
C45	Mesothelioma	10060	[8567.4-11812.6]	2.8	1.2	0-85+	Europe	Males	Incidence	15-year interval
C45	Mesothelioma	11	Notavailable	0.02	0.02	0-14	Europe	Males	Incidence	15-year interval
C45	Mesothelioma	9	Notavailable	0.01	0.01	0-19	Europe	Females	Incidence	Adjusted interval
C45	Mesothelioma	12	Notavailable	0.02	0.01	0-19	Europe	Males	Incidence	Adjusted interval
C45	Mesothelioma	11	Notavailable	0.01	0.01	0-24	Europe	Females	Incidence	Adjusted interval
C45	Mesothelioma	1	Notavailable	0	0	0-24	Europe	Males	Mortality	Adjusted interval
C45	Mesothelioma	17	Notavailable	0.02	0.02	0-24	Europe	Males	Incidence	Adjusted interval
C45	Mesothelioma	173	Notavailable	0.07	0.04	0-54	Europe	Females	Mortality	Adjusted interval
C45	Mesothelioma	296	Notavailable	0.12	0.08	0-54	Europe	Females	Incidence	Adjusted interval
C45	Mesothelioma	306	Notavailable	0.12	0.08	0-54	Europe	Males	Mortality	Adjusted interval
C45	Mesothelioma	493	Notavailable	0.19	0.13	0-54	Europe	Males	Incidence	Adjusted interval
C45	Mesothelioma	11	Notavailable	0.02	0.02	10-24	Europe	Females	Incidence	15-year interval
C45	Mesothelioma	1	Notavailable	0	0	10-24	Europe	Males	Mortality	15-year interval
C45	Mesothelioma	17	Notavailable	0.03	0.03	10-24	Europe	Males	Incidence	15-year interval
C45	Mesothelioma	1	Notavailable	0	0	15-29	Europe	Females	Mortality	15-year interval
C45	Mesothelioma	14	Notavailable	0.02	0.03	15-29	Europe	Females	Incidence	15-year interval
C45	Mesothelioma	3	Notavailable	0	0	15-29	Europe	Males	Mortality	15-year interval
C45	Mesothelioma	22	Notavailable	0.03	0.03	15-29	Europe	Males	Incidence	15-year interval
C45	Mesothelioma	6	Notavailable	0.01	0	15-34	Europe	Females	Mortality	Adjusted interval
C45	Mesothelioma	28	Notavailable	0.03	0.03	15-34	Europe	Females	Incidence	Adjusted interval
C45	Mesothelioma	16	Notavailable	0.02	0.01	15-34	Europe	Males	Mortality	Adjusted interval
C45	Mesothelioma	44	Notavailable	0.05	0.04	15-34	Europe	Males	Incidence	Adjusted interval
C45	Mesothelioma	6	Notavailable	0.01	0.01	20-34	Europe	Females	Mortality	15-year interval
C45	Mesothelioma	19	Notavailable	0.03	0.02	20-34	Europe	Females	Incidence	15-year interval
C45	Mesothelioma	16	Notavailable	0.02	0.02	20-34	Europe	Males	Mortality	15-year interval
C45	Mesothelioma	43	Notavailable	0.06	0.06	20-34	Europe	Males	Incidence	15-year interval
C45	Mesothelioma	22	Notavailable	0.02	0.02	20-39	Europe	Females	Mortality	Adjusted interval
C45	Mesothelioma	47	Notavailable	0.05	0.04	20-39	Europe	Females	Incidence	Adjusted interval
C45	Mesothelioma	40	Notavailable	0.04	0.03	20-39	Europe	Males	Mortality	Adjusted interval
C45	Mesothelioma	74	Notavailable	0.08	0.07	20-39	Europe	Males	Incidence	Adjusted interval
C45	Mesothelioma	173	Notavailable	0.1	0.08	20-54	Europe	Females	Mortality	Adjusted interval
C45	Mesothelioma	287	Notavailable	0.16	0.13	20-54	Europe	Females	Incidence	Adjusted interval
C45	Mesothelioma	306	Notavailable	0.17	0.15	20-54	Europe	Males	Mortality	Adjusted interval
C45	Mesothelioma	481	Notavailable	0.27	0.24	20-54	Europe	Males	Incidence	Adjusted interval
C45	Mesothelioma	22	Notavailable	0.03	0.03	25-39	Europe	Females	Mortality	15-year interval
C45	Mesothelioma	45	Notavailable	0.06	0.05	25-39	Europe	Females	Incidence	15-year interval
C45	Mesothelioma	39	Notavailable	0.05	0.05	25-39	Europe	Males	Mortality	15-year interval
C45	Mesothelioma	69	Notavailable	0.09	0.09	25-39	Europe	Males	Incidence	15-year interval
C45	Mesothelioma	95	Notavailable	0.07	0.07	25-49	Europe	Females	Mortality	Adjusted interval
C45	Mesothelioma	142	Notavailable	0.11	0.1	25-49	Europe	Females	Incidence	Adjusted interval
C45	Mesothelioma	147	Notavailable	0.11	0.11	25-49	Europe	Males	Mortality	Adjusted interval
C45	Mesothelioma	261	Notavailable	0.2	0.19	25-49	Europe	Males	Incidence	Adjusted interval
C45	Mesothelioma	173	Notavailable	0.11	0.1	25-54	Europe	Females	Mortality	Adjusted interval
C45	Mesothelioma	285	Notavailable	0.18	0.16	25-54	Europe	Females	Incidence	Adjusted interval
C45	Mesothelioma	305	Notavailable	0.2	0.18	25-54	Europe	Males	Mortality	Adjusted interval
C45	Mesothelioma	476	Notavailable	0.31	0.28	25-54	Europe	Males	Incidence	Adjusted interval
C45	Mesothelioma	50	Notavailable	0.06	0.06	30-44	Europe	Females	Mortality	15-year interval
C45	Mesothelioma	77	Notavailable	0.1	0.1	30-44	Europe	Females	Incidence	15-year interval
C45	Mesothelioma	75	Notavailable	0.1	0.1	30-44	Europe	Males	Mortality	15-year interval
C45	Mesothelioma	113	Notavailable	0.14	0.14	30-44	Europe	Males	Incidence	15-year interval
C45	Mesothelioma	172	Notavailable	0.13	0.12	30-54	Europe	Females	Mortality	Adjusted interval
C45	Mesothelioma	282	Notavailable	0.22	0.2	30-54	Europe	Females	Incidence	Adjusted interval
C45	Mesothelioma	303	Notavailable	0.23	0.22	30-54	Europe	Males	Mortality	Adjusted interval
C45	Mesothelioma	460	Notavailable	0.35	0.34	30-54	Europe	Males	Incidence	Adjusted interval
C45	Mesothelioma	89	Notavailable	0.11	0.11	35-49	Europe	Females	Mortality	15-year interval
C45	Mesothelioma	125	Notavailable	0.16	0.16	35-49	Europe	Females	Incidence	15-year interval
C45	Mesothelioma	132	Notavailable	0.17	0.17	35-49	Europe	Males	Mortality	15-year interval
C45	Mesothelioma	223	Notavailable	0.29	0.29	35-49	Europe	Males	Incidence	15-year interval
C45	Mesothelioma	167	Notavailable	0.16	0.15	35-54	Europe	Females	Mortality	Adjusted interval
C45	Mesothelioma	268	Notavailable	0.26	0.24	35-54	Europe	Females	Incidence	Adjusted interval
C45	Mesothelioma	290	Notavailable	0.28	0.27	35-54	Europe	Males	Mortality	Adjusted interval
C45	Mesothelioma	438	Notavailable	0.42	0.41	35-54	Europe	Males	Incidence	Adjusted interval
C45	Mesothelioma	151	Notavailable	0.19	0.18	40-54	Europe	Females	Mortality	15-year interval
C45	Mesothelioma	240	Notavailable	0.3	0.29	40-54	Europe	Females	Incidence	15-year interval
C45	Mesothelioma	266	Notavailable	0.34	0.33	40-54	Europe	Males	Mortality	15-year interval
C45	Mesothelioma	407	Notavailable	0.53	0.51	40-54	Europe	Males	Incidence	15-year interval
C45	Mesothelioma	896	Notavailable	0.58	0.49	40-69	Europe	Females	Mortality	Adjusted interval
C45	Mesothelioma	1204	Notavailable	0.78	0.66	40-69	Europe	Females	Incidence	Adjusted interval
C45	Mesothelioma	2543	Notavailable	1.8	1.5	40-69	Europe	Males	Mortality	Adjusted interval
C45	Mesothelioma	3090	Notavailable	2.2	1.9	40-69	Europe	Males	Incidence	Adjusted interval
C45	Mesothelioma	283	Notavailable	0.35	0.32	45-59	Europe	Females	Mortality	15-year interval
C45	Mesothelioma	412	Notavailable	0.51	0.47	45-59	Europe	Females	Incidence	15-year interval
C45	Mesothelioma	576	Notavailable	0.75	0.68	45-59	Europe	Males	Mortality	15-year interval
C45	Mesothelioma	745	Notavailable	0.97	0.9	45-59	Europe	Males	Incidence	15-year interval
C45	Mesothelioma	491	Notavailable	0.61	0.59	50-64	Europe	Females	Mortality	15-year interval
C45	Mesothelioma	663	Notavailable	0.83	0.81	50-64	Europe	Females	Incidence	15-year interval
C45	Mesothelioma	1209	Notavailable	1.7	1.6	50-64	Europe	Males	Mortality	15-year interval
C45	Mesothelioma	1448	Notavailable	2	2	50-64	Europe	Males	Incidence	15-year interval
C45	Mesothelioma	823	Notavailable	0.8	0.75	50-69	Europe	Females	Mortality	Adjusted interval
C45	Mesothelioma	1107	Notavailable	1.1	1	50-69	Europe	Females	Incidence	Adjusted interval
C45	Mesothelioma	2435	Notavailable	2.6	2.5	50-69	Europe	Males	Mortality	Adjusted interval
C45	Mesothelioma	2898	Notavailable	3.1	3	50-69	Europe	Males	Incidence	Adjusted interval
C45	Mesothelioma	9	Notavailable	0.02	0.02	05-19	Europe	Females	Incidence	15-year interval
C45	Mesothelioma	12	Notavailable	0.02	0.02	05-19	Europe	Males	Incidence	15-year interval
C45	Mesothelioma	745	Notavailable	0.98	0.96	55-69	Europe	Females	Mortality	15-year interval
C45	Mesothelioma	964	Notavailable	1.3	1.2	55-69	Europe	Females	Incidence	15-year interval
C45	Mesothelioma	2277	Notavailable	3.4	3.4	55-69	Europe	Males	Mortality	15-year interval
C45	Mesothelioma	2683	Notavailable	4	4	55-69	Europe	Males	Incidence	15-year interval
C45	Mesothelioma	2545	Notavailable	1.9	1.5	55-85	Europe	Females	Mortality	Adjusted interval
C45	Mesothelioma	2841	Notavailable	2.1	1.8	55-85	Europe	Females	Incidence	Adjusted interval
C45	Mesothelioma	8929	Notavailable	8.5	6.9	55-85	Europe	Males	Mortality	Adjusted interval
C45	Mesothelioma	9567	Notavailable	9.2	7.6	55-85	Europe	Males	Incidence	Adjusted interval
C45	Mesothelioma	1043	Notavailable	1.6	1.5	60-74	Europe	Females	Mortality	15-year interval
C45	Mesothelioma	1326	Notavailable	2	1.9	60-74	Europe	Females	Incidence	15-year interval
C45	Mesothelioma	3766	Notavailable	6.8	6.4	60-74	Europe	Males	Mortality	15-year interval
C45	Mesothelioma	4386	Notavailable	7.9	7.5	60-74	Europe	Males	Incidence	15-year interval
C45	Mesothelioma	2384	Notavailable	2.2	1.8	60-85+	Europe	Females	Mortality	Adjusted interval
C45	Mesothelioma	2634	Notavailable	2.5	2.1	60-85+	Europe	Females	Incidence	Adjusted interval
C45	Mesothelioma	8581	Notavailable	10.8	8.9	60-85+	Europe	Males	Mortality	Adjusted interval
C45	Mesothelioma	9169	Notavailable	11.6	9.8	60-85+	Europe	Males	Incidence	Adjusted interval
C45	Mesothelioma	1279	Notavailable	2.3	2.1	65-79	Europe	Females	Mortality	15-year interval
C45	Mesothelioma	1566	Notavailable	2.8	2.6	65-79	Europe	Females	Incidence	15-year interval
C45	Mesothelioma	4934	Notavailable	11.3	10.5	65-79	Europe	Males	Mortality	15-year interval
C45	Mesothelioma	5570	Notavailable	12.8	12	65-79	Europe	Males	Incidence	15-year interval
C45	Mesothelioma	1800	Notavailable	3.1	2.9	70-85+	Europe	Females	Mortality	15-year interval
C45	Mesothelioma	1877	Notavailable	3.2	3.2	70-85+	Europe	Females	Incidence	15-year interval
C45	Mesothelioma	6652	Notavailable	17.4	16.4	70-85+	Europe	Males	Mortality	15-year interval
C45	Mesothelioma	6884	Notavailable	18	17.3	70-85+	Europe	Males	Incidence	15-year interval
C45	Mesothelioma	8	Notavailable	0.04	0.04	0-54	GCC	Females	Mortality	Adjusted interval
C45	Mesothelioma	8	Notavailable	0.04	0.04	0-54	GCC	Females	Incidence	Adjusted interval
C45	Mesothelioma	12	Notavailable	0.04	0.03	0-54	GCC	Males	Mortality	Adjusted interval
C45	Mesothelioma	14	Notavailable	0.04	0.03	0-54	GCC	Males	Incidence	Adjusted interval
C45	Mesothelioma	10	Notavailable	0.05	0.05	0-85+	GCC	Females	Mortality	15-year interval
C45	Mesothelioma	10	Notavailable	0.05	0.05	0-85+	GCC	Females	Incidence	15-year interval
C45	Mesothelioma	53	Notavailable	0.15	0.29	0-85+	GCC	Males	Mortality	15-year interval
C45	Mesothelioma	55	Notavailable	0.16	0.3	0-85+	GCC	Males	Incidence	15-year interval
C45	Mesothelioma	1	Notavailable	0.01	0.01	15-29	GCC	Males	Incidence	15-year interval
C45	Mesothelioma	2	Notavailable	0.02	0.01	15-34	GCC	Males	Incidence	Adjusted interval
C45	Mesothelioma	2	Notavailable	0.02	0.02	20-34	GCC	Males	Incidence	15-year interval
C45	Mesothelioma	2	Notavailable	0.01	0.01	20-39	GCC	Males	Incidence	Adjusted interval
C45	Mesothelioma	8	Notavailable	0.07	0.07	20-54	GCC	Females	Mortality	Adjusted interval
C45	Mesothelioma	8	Notavailable	0.07	0.07	20-54	GCC	Females	Incidence	Adjusted interval
C45	Mesothelioma	12	Notavailable	0.05	0.05	20-54	GCC	Males	Mortality	Adjusted interval
C45	Mesothelioma	14	Notavailable	0.06	0.07	20-54	GCC	Males	Incidence	Adjusted interval
C45	Mesothelioma	2	Notavailable	0.02	0.02	25-39	GCC	Males	Incidence	15-year interval
C45	Mesothelioma	6	Notavailable	0.06	0.07	25-49	GCC	Females	Mortality	Adjusted interval
C45	Mesothelioma	6	Notavailable	0.06	0.07	25-49	GCC	Females	Incidence	Adjusted interval
C45	Mesothelioma	7	Notavailable	0.04	0.04	25-49	GCC	Males	Mortality	Adjusted interval
C45	Mesothelioma	8	Notavailable	0.04	0.04	25-49	GCC	Males	Incidence	Adjusted interval
C45	Mesothelioma	8	Notavailable	0.08	0.09	25-54	GCC	Females	Mortality	Adjusted interval
C45	Mesothelioma	8	Notavailable	0.08	0.09	25-54	GCC	Females	Incidence	Adjusted interval
C45	Mesothelioma	12	Notavailable	0.06	0.07	25-54	GCC	Males	Mortality	Adjusted interval
C45	Mesothelioma	14	Notavailable	0.07	0.08	25-54	GCC	Males	Incidence	Adjusted interval
C45	Mesothelioma	3	Notavailable	0.05	0.05	30-44	GCC	Females	Mortality	15-year interval
C45	Mesothelioma	3	Notavailable	0.05	0.05	30-44	GCC	Females	Incidence	15-year interval
C45	Mesothelioma	5	Notavailable	0.04	0.04	30-44	GCC	Males	Mortality	15-year interval
C45	Mesothelioma	4	Notavailable	0.03	0.03	30-44	GCC	Males	Incidence	15-year interval
C45	Mesothelioma	8	Notavailable	0.09	0.12	30-54	GCC	Females	Mortality	Adjusted interval
C45	Mesothelioma	8	Notavailable	0.09	0.12	30-54	GCC	Females	Incidence	Adjusted interval
C45	Mesothelioma	12	Notavailable	0.07	0.08	30-54	GCC	Males	Mortality	Adjusted interval
C45	Mesothelioma	13	Notavailable	0.08	0.09	30-54	GCC	Males	Incidence	Adjusted interval
C45	Mesothelioma	6	Notavailable	0.11	0.13	35-49	GCC	Females	Mortality	15-year interval
C45	Mesothelioma	6	Notavailable	0.11	0.13	35-49	GCC	Females	Incidence	15-year interval
C45	Mesothelioma	7	Notavailable	0.06	0.07	35-49	GCC	Males	Mortality	15-year interval
C45	Mesothelioma	6	Notavailable	0.06	0.06	35-49	GCC	Males	Incidence	15-year interval
C45	Mesothelioma	8	Notavailable	0.13	0.15	35-54	GCC	Females	Mortality	Adjusted interval
C45	Mesothelioma	8	Notavailable	0.13	0.15	35-54	GCC	Females	Incidence	Adjusted interval
C45	Mesothelioma	12	Notavailable	0.09	0.11	35-54	GCC	Males	Mortality	Adjusted interval
C45	Mesothelioma	12	Notavailable	0.09	0.11	35-54	GCC	Males	Incidence	Adjusted interval
C45	Mesothelioma	8	Notavailable	0.19	0.2	40-54	GCC	Females	Mortality	15-year interval
C45	Mesothelioma	8	Notavailable	0.19	0.2	40-54	GCC	Females	Incidence	15-year interval
C45	Mesothelioma	12	Notavailable	0.14	0.14	40-54	GCC	Males	Mortality	15-year interval
C45	Mesothelioma	12	Notavailable	0.14	0.15	40-54	GCC	Males	Incidence	15-year interval
C45	Mesothelioma	10	Notavailable	0.18	0.19	40-69	GCC	Females	Mortality	Adjusted interval
C45	Mesothelioma	10	Notavailable	0.18	0.19	40-69	GCC	Females	Incidence	Adjusted interval
C45	Mesothelioma	41	Notavailable	0.36	0.65	40-69	GCC	Males	Mortality	Adjusted interval
C45	Mesothelioma	41	Notavailable	0.36	0.65	40-69	GCC	Males	Incidence	Adjusted interval
C45	Mesothelioma	5	Notavailable	0.17	0.16	45-59	GCC	Females	Mortality	15-year interval
C45	Mesothelioma	5	Notavailable	0.17	0.16	45-59	GCC	Females	Incidence	15-year interval
C45	Mesothelioma	14	Notavailable	0.22	0.25	45-59	GCC	Males	Mortality	15-year interval
C45	Mesothelioma	16	Notavailable	0.25	0.28	45-59	GCC	Males	Incidence	15-year interval
C45	Mesothelioma	3	Notavailable	0.15	0.16	50-64	GCC	Females	Mortality	15-year interval
C45	Mesothelioma	3	Notavailable	0.15	0.16	50-64	GCC	Females	Incidence	15-year interval
C45	Mesothelioma	21	Notavailable	0.5	0.6	50-64	GCC	Males	Mortality	15-year interval
C45	Mesothelioma	22	Notavailable	0.53	0.61	50-64	GCC	Males	Incidence	15-year interval
C45	Mesothelioma	4	Notavailable	0.18	0.19	50-69	GCC	Females	Mortality	Adjusted interval
C45	Mesothelioma	4	Notavailable	0.18	0.19	50-69	GCC	Females	Incidence	Adjusted interval
C45	Mesothelioma	34	Notavailable	0.74	1.1	50-69	GCC	Males	Mortality	Adjusted interval
C45	Mesothelioma	35	Notavailable	0.76	1.1	50-69	GCC	Males	Incidence	Adjusted interval
C45	Mesothelioma	2	Notavailable	0.15	0.18	55-69	GCC	Females	Mortality	15-year interval
C45	Mesothelioma	2	Notavailable	0.15	0.18	55-69	GCC	Females	Incidence	15-year interval
C45	Mesothelioma	29	Notavailable	1.1	1.4	55-69	GCC	Males	Mortality	15-year interval
C45	Mesothelioma	29	Notavailable	1.1	1.4	55-69	GCC	Males	Incidence	15-year interval
C45	Mesothelioma	2	Notavailable	0.12	0.14	55-85	GCC	Females	Mortality	Adjusted interval
C45	Mesothelioma	2	Notavailable	0.12	0.14	55-85	GCC	Females	Incidence	Adjusted interval
C45	Mesothelioma	41	Notavailable	1.3	1.8	55-85	GCC	Males	Mortality	Adjusted interval
C45	Mesothelioma	41	Notavailable	1.3	1.8	55-85	GCC	Males	Incidence	Adjusted interval
C45	Mesothelioma	2	Notavailable	0.23	0.23	60-74	GCC	Females	Mortality	15-year interval
C45	Mesothelioma	2	Notavailable	0.23	0.23	60-74	GCC	Females	Incidence	15-year interval
C45	Mesothelioma	27	Notavailable	1.9	2	60-74	GCC	Males	Mortality	15-year interval
C45	Mesothelioma	27	Notavailable	1.9	2	60-74	GCC	Males	Incidence	15-year interval
C45	Mesothelioma	2	Notavailable	0.18	0.18	60-85+	GCC	Females	Mortality	Adjusted interval
C45	Mesothelioma	2	Notavailable	0.18	0.18	60-85+	GCC	Females	Incidence	Adjusted interval
C45	Mesothelioma	34	Notavailable	2	2.3	60-85+	GCC	Males	Mortality	Adjusted interval
C45	Mesothelioma	34	Notavailable	2	2.3	60-85+	GCC	Males	Incidence	Adjusted interval
C45	Mesothelioma	1	Notavailable	0.17	0.18	65-79	GCC	Females	Mortality	15-year interval
C45	Mesothelioma	1	Notavailable	0.17	0.18	65-79	GCC	Females	Incidence	15-year interval
C45	Mesothelioma	20	Notavailable	2.6	2.6	65-79	GCC	Males	Mortality	15-year interval
C45	Mesothelioma	20	Notavailable	2.6	2.6	65-79	GCC	Males	Incidence	15-year interval
C45	Mesothelioma	12	Notavailable	2.6	2.8	70-85+	GCC	Males	Mortality	15-year interval
C45	Mesothelioma	12	Notavailable	2.6	2.8	70-85+	GCC	Males	Incidence	15-year interval
C45	Mesothelioma	18332	[15564.5-21591.6]	0.48	0.4	0-85+	Global	Males	Mortality	15-year interval
C45	Mesothelioma	21662	[17770.6-26405.6]	0.56	0.48	0-85+	Global	Males	Incidence	15-year interval
C45	Mesothelioma	7244	[5575.9-9411.2]	0.19	0.14	0-85+	Global	Females	Mortality	15-year interval
C45	Mesothelioma	8781	[6612.1-11661.3]	0.23	0.18	0-85+	Global	Females	Incidence	15-year interval
C45	Mesothelioma	3	Notavailable	0	0	0-14	Global	Females	Incidence	15-year interval
C45	Mesothelioma	4	Notavailable	0	0	0-14	Global	Males	Mortality	15-year interval
C45	Mesothelioma	30	Notavailable	0	0	0-14	Global	Males	Incidence	15-year interval
C45	Mesothelioma	8	Notavailable	0	0	0-19	Global	Females	Mortality	Adjusted interval
C45	Mesothelioma	23	Notavailable	0	0	0-19	Global	Females	Incidence	Adjusted interval
C45	Mesothelioma	9	Notavailable	0	0	0-19	Global	Males	Mortality	Adjusted interval
C45	Mesothelioma	40	Notavailable	0	0	0-19	Global	Males	Incidence	Adjusted interval
C45	Mesothelioma	23	Notavailable	0	0	0-24	Global	Females	Mortality	Adjusted interval
C45	Mesothelioma	43	Notavailable	0	0	0-24	Global	Females	Incidence	Adjusted interval
C45	Mesothelioma	42	Notavailable	0	0	0-24	Global	Males	Mortality	Adjusted interval
C45	Mesothelioma	72	Notavailable	0	0	0-24	Global	Males	Incidence	Adjusted interval
C45	Mesothelioma	1119	Notavailable	0.04	0.03	0-54	Global	Females	Mortality	Adjusted interval
C45	Mesothelioma	1729	Notavailable	0.06	0.05	0-54	Global	Females	Incidence	Adjusted interval
C45	Mesothelioma	1477	Notavailable	0.05	0.04	0-54	Global	Males	Mortality	Adjusted interval
C45	Mesothelioma	2029	Notavailable	0.06	0.06	0-54	Global	Males	Incidence	Adjusted interval
C45	Mesothelioma	23	Notavailable	0	0	10-24	Global	Females	Mortality	15-year interval
C45	Mesothelioma	43	Notavailable	0	0	10-24	Global	Females	Incidence	15-year interval
C45	Mesothelioma	40	Notavailable	0	0	10-24	Global	Males	Mortality	15-year interval
C45	Mesothelioma	57	Notavailable	0.01	0.01	10-24	Global	Males	Incidence	15-year interval
C45	Mesothelioma	43	Notavailable	0	0	15-29	Global	Females	Mortality	15-year interval
C45	Mesothelioma	100	Notavailable	0.01	0.01	15-29	Global	Females	Incidence	15-year interval
C45	Mesothelioma	68	Notavailable	0.01	0.01	15-29	Global	Males	Mortality	15-year interval
C45	Mesothelioma	104	Notavailable	0.01	0.01	15-29	Global	Males	Incidence	15-year interval
C45	Mesothelioma	113	Notavailable	0.01	0.01	15-34	Global	Females	Mortality	Adjusted interval
C45	Mesothelioma	227	Notavailable	0.02	0.02	15-34	Global	Females	Incidence	Adjusted interval
C45	Mesothelioma	160	Notavailable	0.01	0.01	15-34	Global	Males	Mortality	Adjusted interval
C45	Mesothelioma	205	Notavailable	0.02	0.02	15-34	Global	Males	Incidence	Adjusted interval
C45	Mesothelioma	105	Notavailable	0.01	0.01	20-34	Global	Females	Mortality	15-year interval
C45	Mesothelioma	207	Notavailable	0.02	0.02	20-34	Global	Females	Incidence	15-year interval
C45	Mesothelioma	155	Notavailable	0.02	0.02	20-34	Global	Males	Mortality	15-year interval
C45	Mesothelioma	195	Notavailable	0.02	0.02	20-34	Global	Males	Incidence	15-year interval
C45	Mesothelioma	225	Notavailable	0.02	0.02	20-39	Global	Females	Mortality	Adjusted interval
C45	Mesothelioma	391	Notavailable	0.03	0.03	20-39	Global	Females	Incidence	Adjusted interval
C45	Mesothelioma	277	Notavailable	0.02	0.02	20-39	Global	Males	Mortality	Adjusted interval
C45	Mesothelioma	350	Notavailable	0.03	0.03	20-39	Global	Males	Incidence	Adjusted interval
C45	Mesothelioma	1111	Notavailable	0.06	0.06	20-54	Global	Females	Mortality	Adjusted interval
C45	Mesothelioma	1706	Notavailable	0.09	0.09	20-54	Global	Females	Incidence	Adjusted interval
C45	Mesothelioma	1468	Notavailable	0.08	0.08	20-54	Global	Males	Mortality	Adjusted interval
C45	Mesothelioma	1989	Notavailable	0.11	0.11	20-54	Global	Males	Incidence	Adjusted interval
C45	Mesothelioma	210	Notavailable	0.02	0.02	25-39	Global	Females	Mortality	15-year interval
C45	Mesothelioma	371	Notavailable	0.04	0.04	25-39	Global	Females	Incidence	15-year interval
C45	Mesothelioma	244	Notavailable	0.03	0.03	25-39	Global	Males	Mortality	15-year interval
C45	Mesothelioma	318	Notavailable	0.04	0.04	25-39	Global	Males	Incidence	15-year interval
C45	Mesothelioma	656	Notavailable	0.05	0.05	25-49	Global	Females	Mortality	Adjusted interval
C45	Mesothelioma	1036	Notavailable	0.08	0.08	25-49	Global	Females	Incidence	Adjusted interval
C45	Mesothelioma	799	Notavailable	0.06	0.06	25-49	Global	Males	Mortality	Adjusted interval
C45	Mesothelioma	1152	Notavailable	0.08	0.09	25-49	Global	Males	Incidence	Adjusted interval
C45	Mesothelioma	1096	Notavailable	0.07	0.07	25-54	Global	Females	Mortality	Adjusted interval
C45	Mesothelioma	1686	Notavailable	0.11	0.11	25-54	Global	Females	Incidence	Adjusted interval
C45	Mesothelioma	1435	Notavailable	0.09	0.09	25-54	Global	Males	Mortality	Adjusted interval
C45	Mesothelioma	1957	Notavailable	0.12	0.13	25-54	Global	Males	Incidence	Adjusted interval
C45	Mesothelioma	371	Notavailable	0.05	0.05	30-44	Global	Females	Mortality	15-year interval
C45	Mesothelioma	577	Notavailable	0.07	0.07	30-44	Global	Females	Incidence	15-year interval
C45	Mesothelioma	424	Notavailable	0.05	0.05	30-44	Global	Males	Mortality	15-year interval
C45	Mesothelioma	564	Notavailable	0.07	0.07	30-44	Global	Males	Incidence	15-year interval
C45	Mesothelioma	1076	Notavailable	0.09	0.09	30-54	Global	Females	Mortality	Adjusted interval
C45	Mesothelioma	1626	Notavailable	0.13	0.13	30-54	Global	Females	Incidence	Adjusted interval
C45	Mesothelioma	1405	Notavailable	0.11	0.11	30-54	Global	Males	Mortality	Adjusted interval
C45	Mesothelioma	1895	Notavailable	0.15	0.16	30-54	Global	Males	Incidence	Adjusted interval
C45	Mesothelioma	566	Notavailable	0.08	0.08	35-49	Global	Females	Mortality	15-year interval
C45	Mesothelioma	849	Notavailable	0.12	0.12	35-49	Global	Females	Incidence	15-year interval
C45	Mesothelioma	677	Notavailable	0.09	0.09	35-49	Global	Males	Mortality	15-year interval
C45	Mesothelioma	989	Notavailable	0.13	0.13	35-49	Global	Males	Incidence	15-year interval
C45	Mesothelioma	1006	Notavailable	0.11	0.11	35-54	Global	Females	Mortality	Adjusted interval
C45	Mesothelioma	1499	Notavailable	0.16	0.16	35-54	Global	Females	Incidence	Adjusted interval
C45	Mesothelioma	1313	Notavailable	0.14	0.14	35-54	Global	Males	Mortality	Adjusted interval
C45	Mesothelioma	1794	Notavailable	0.19	0.19	35-54	Global	Males	Incidence	Adjusted interval
C45	Mesothelioma	886	Notavailable	0.13	0.13	40-54	Global	Females	Mortality	15-year interval
C45	Mesothelioma	1315	Notavailable	0.19	0.19	40-54	Global	Females	Incidence	15-year interval
C45	Mesothelioma	1191	Notavailable	0.17	0.17	40-54	Global	Males	Mortality	15-year interval
C45	Mesothelioma	1639	Notavailable	0.23	0.23	40-54	Global	Males	Incidence	15-year interval
C45	Mesothelioma	3253	Notavailable	0.28	0.27	40-69	Global	Females	Mortality	Adjusted interval
C45	Mesothelioma	4380	Notavailable	0.38	0.37	40-69	Global	Females	Incidence	Adjusted interval
C45	Mesothelioma	6319	Notavailable	0.55	0.56	40-69	Global	Males	Mortality	Adjusted interval
C45	Mesothelioma	8277	Notavailable	0.72	0.73	40-69	Global	Males	Incidence	Adjusted interval
C45	Mesothelioma	1368	Notavailable	0.22	0.21	45-59	Global	Females	Mortality	15-year interval
C45	Mesothelioma	1881	Notavailable	0.3	0.29	45-59	Global	Females	Incidence	15-year interval
C45	Mesothelioma	2006	Notavailable	0.32	0.31	45-59	Global	Males	Mortality	15-year interval
C45	Mesothelioma	2636	Notavailable	0.42	0.4	45-59	Global	Males	Incidence	15-year interval
C45	Mesothelioma	1882	Notavailable	0.34	0.34	50-64	Global	Females	Mortality	15-year interval
C45	Mesothelioma	2492	Notavailable	0.45	0.45	50-64	Global	Females	Incidence	15-year interval
C45	Mesothelioma	3239	Notavailable	0.59	0.61	50-64	Global	Males	Mortality	15-year interval
C45	Mesothelioma	4283	Notavailable	0.78	0.81	50-64	Global	Males	Incidence	15-year interval
C45	Mesothelioma	2807	Notavailable	0.41	0.41	50-69	Global	Females	Mortality	Adjusted interval
C45	Mesothelioma	3715	Notavailable	0.54	0.54	50-69	Global	Females	Incidence	Adjusted interval
C45	Mesothelioma	5764	Notavailable	0.86	0.89	50-69	Global	Males	Mortality	Adjusted interval
C45	Mesothelioma	7443	Notavailable	1.1	1.2	50-69	Global	Males	Incidence	Adjusted interval
C45	Mesothelioma	8	Notavailable	0	0	05-19	Global	Females	Mortality	15-year interval
C45	Mesothelioma	23	Notavailable	0	0	05-19	Global	Females	Incidence	15-year interval
C45	Mesothelioma	8	Notavailable	0	0	05-19	Global	Males	Mortality	15-year interval
C45	Mesothelioma	29	Notavailable	0	0	05-19	Global	Males	Incidence	15-year interval
C45	Mesothelioma	2367	Notavailable	0.5	0.5	55-69	Global	Females	Mortality	15-year interval
C45	Mesothelioma	3065	Notavailable	0.65	0.65	55-69	Global	Females	Incidence	15-year interval
C45	Mesothelioma	5128	Notavailable	1.1	1.2	55-69	Global	Males	Mortality	15-year interval
C45	Mesothelioma	6638	Notavailable	1.5	1.5	55-69	Global	Males	Incidence	15-year interval
C45	Mesothelioma	6125	Notavailable	0.85	0.76	55-85	Global	Females	Mortality	Adjusted interval
C45	Mesothelioma	7052	Notavailable	0.98	0.9	55-85	Global	Females	Incidence	Adjusted interval
C45	Mesothelioma	16855	Notavailable	2.6	2.4	55-85	Global	Males	Mortality	Adjusted interval
C45	Mesothelioma	19633	Notavailable	3.1	2.9	55-85	Global	Males	Incidence	Adjusted interval
C45	Mesothelioma	2756	Notavailable	0.72	0.71	60-74	Global	Females	Mortality	15-year interval
C45	Mesothelioma	3472	Notavailable	0.91	0.9	60-74	Global	Females	Incidence	15-year interval
C45	Mesothelioma	7412	Notavailable	2.1	2.1	60-74	Global	Males	Mortality	15-year interval
C45	Mesothelioma	9358	Notavailable	2.7	2.6	60-74	Global	Males	Incidence	15-year interval
C45	Mesothelioma	5462	Notavailable	1	0.9	60-85+	Global	Females	Mortality	Adjusted interval
C45	Mesothelioma	6220	Notavailable	1.2	1.1	60-85+	Global	Females	Incidence	Adjusted interval
C45	Mesothelioma	15830	Notavailable	3.5	3.1	60-85+	Global	Males	Mortality	Adjusted interval
C45	Mesothelioma	18328	Notavailable	4	3.7	60-85+	Global	Males	Incidence	Adjusted interval
C45	Mesothelioma	3032	Notavailable	1.1	1	65-79	Global	Females	Mortality	15-year interval
C45	Mesothelioma	3607	Notavailable	1.3	1.2	65-79	Global	Females	Incidence	15-year interval
C45	Mesothelioma	9097	Notavailable	3.6	3.5	65-79	Global	Males	Mortality	15-year interval
C45	Mesothelioma	10911	Notavailable	4.3	4.2	65-79	Global	Males	Incidence	15-year interval
C45	Mesothelioma	3758	Notavailable	1.5	1.5	70-85+	Global	Females	Mortality	15-year interval
C45	Mesothelioma	3987	Notavailable	1.6	1.6	70-85+	Global	Females	Incidence	15-year interval
C45	Mesothelioma	11727	Notavailable	6.2	6	70-85+	Global	Males	Mortality	15-year interval
C45	Mesothelioma	12995	Notavailable	6.9	6.7	70-85+	Global	Males	Incidence	15-year interval
C45	Mesothelioma	20	[11.0-36.2]	0.1	0.22	0-85+	Iraq	Males	Incidence	15-year interval
C45	Mesothelioma	16	[7.5-34.0]	0.08	0.13	0-85+	Iraq	Females	Mortality	15-year interval
C45	Mesothelioma	16	[8.1-31.8]	0.08	0.13	0-85+	Iraq	Females	Incidence	15-year interval
C45	Mesothelioma	19	[9.9-36.5]	0.1	0.21	0-85+	Iraq	Males	Mortality	15-year interval
C45	Mesothelioma	9	Notavailable	0.05	0.07	0-54	Iraq	Females	Mortality	Adjusted interval
C45	Mesothelioma	9	Notavailable	0.05	0.07	0-54	Iraq	Females	Incidence	Adjusted interval
C45	Mesothelioma	5	Notavailable	0.03	0.05	0-54	Iraq	Males	Mortality	Adjusted interval
C45	Mesothelioma	6	Notavailable	0.03	0.06	0-54	Iraq	Males	Incidence	Adjusted interval
C45	Mesothelioma	2	Notavailable	0.04	0.04	15-29	Iraq	Females	Incidence	15-year interval
C45	Mesothelioma	2	Notavailable	0.03	0.03	15-34	Iraq	Females	Incidence	Adjusted interval
C45	Mesothelioma	2	Notavailable	0.04	0.05	20-34	Iraq	Females	Incidence	15-year interval
C45	Mesothelioma	3	Notavailable	0.05	0.06	20-39	Iraq	Females	Incidence	Adjusted interval
C45	Mesothelioma	9	Notavailable	0.11	0.14	20-54	Iraq	Females	Mortality	Adjusted interval
C45	Mesothelioma	9	Notavailable	0.11	0.13	20-54	Iraq	Females	Incidence	Adjusted interval
C45	Mesothelioma	5	Notavailable	0.06	0.09	20-54	Iraq	Males	Mortality	Adjusted interval
C45	Mesothelioma	6	Notavailable	0.07	0.1	20-54	Iraq	Males	Incidence	Adjusted interval
C45	Mesothelioma	3	Notavailable	0.08	0.08	25-39	Iraq	Females	Incidence	15-year interval
C45	Mesothelioma	6	Notavailable	0.1	0.12	25-49	Iraq	Females	Mortality	Adjusted interval
C45	Mesothelioma	6	Notavailable	0.1	0.11	25-49	Iraq	Females	Incidence	Adjusted interval
C45	Mesothelioma	2	Notavailable	0.03	0.04	25-49	Iraq	Males	Mortality	Adjusted interval
C45	Mesothelioma	2	Notavailable	0.03	0.04	25-49	Iraq	Males	Incidence	Adjusted interval
C45	Mesothelioma	9	Notavailable	0.14	0.17	25-54	Iraq	Females	Mortality	Adjusted interval
C45	Mesothelioma	9	Notavailable	0.14	0.16	25-54	Iraq	Females	Incidence	Adjusted interval
C45	Mesothelioma	5	Notavailable	0.08	0.1	25-54	Iraq	Males	Mortality	Adjusted interval
C45	Mesothelioma	6	Notavailable	0.09	0.13	25-54	Iraq	Males	Incidence	Adjusted interval
C45	Mesothelioma	4	Notavailable	0.12	0.13	30-44	Iraq	Females	Mortality	15-year interval
C45	Mesothelioma	2	Notavailable	0.06	0.06	30-44	Iraq	Females	Incidence	15-year interval
C45	Mesothelioma	1	Notavailable	0.03	0.03	30-44	Iraq	Males	Mortality	15-year interval
C45	Mesothelioma	1	Notavailable	0.03	0.03	30-44	Iraq	Males	Incidence	15-year interval
C45	Mesothelioma	9	Notavailable	0.18	0.21	30-54	Iraq	Females	Mortality	Adjusted interval
C45	Mesothelioma	7	Notavailable	0.14	0.17	30-54	Iraq	Females	Incidence	Adjusted interval
C45	Mesothelioma	5	Notavailable	0.1	0.13	30-54	Iraq	Males	Mortality	Adjusted interval
C45	Mesothelioma	6	Notavailable	0.12	0.16	30-54	Iraq	Males	Incidence	Adjusted interval
C45	Mesothelioma	6	Notavailable	0.2	0.21	35-49	Iraq	Females	Mortality	15-year interval
C45	Mesothelioma	4	Notavailable	0.13	0.14	35-49	Iraq	Females	Incidence	15-year interval
C45	Mesothelioma	2	Notavailable	0.07	0.07	35-49	Iraq	Males	Mortality	15-year interval
C45	Mesothelioma	2	Notavailable	0.07	0.07	35-49	Iraq	Males	Incidence	15-year interval
C45	Mesothelioma	9	Notavailable	0.25	0.27	35-54	Iraq	Females	Mortality	Adjusted interval
C45	Mesothelioma	7	Notavailable	0.19	0.21	35-54	Iraq	Females	Incidence	Adjusted interval
C45	Mesothelioma	5	Notavailable	0.14	0.17	35-54	Iraq	Males	Mortality	Adjusted interval
C45	Mesothelioma	6	Notavailable	0.17	0.2	35-54	Iraq	Males	Incidence	Adjusted interval
C45	Mesothelioma	9	Notavailable	0.36	0.36	40-54	Iraq	Females	Mortality	15-year interval
C45	Mesothelioma	6	Notavailable	0.24	0.25	40-54	Iraq	Females	Incidence	15-year interval
C45	Mesothelioma	5	Notavailable	0.21	0.23	40-54	Iraq	Males	Mortality	15-year interval
C45	Mesothelioma	6	Notavailable	0.25	0.28	40-54	Iraq	Males	Incidence	15-year interval
C45	Mesothelioma	16	Notavailable	0.44	0.48	40-69	Iraq	Females	Mortality	Adjusted interval
C45	Mesothelioma	13	Notavailable	0.36	0.41	40-69	Iraq	Females	Incidence	Adjusted interval
C45	Mesothelioma	15	Notavailable	0.44	0.56	40-69	Iraq	Males	Mortality	Adjusted interval
C45	Mesothelioma	16	Notavailable	0.47	0.59	40-69	Iraq	Males	Incidence	Adjusted interval
C45	Mesothelioma	5	Notavailable	0.26	0.25	45-59	Iraq	Females	Mortality	15-year interval
C45	Mesothelioma	5	Notavailable	0.26	0.25	45-59	Iraq	Females	Incidence	15-year interval
C45	Mesothelioma	7	Notavailable	0.39	0.43	45-59	Iraq	Males	Mortality	15-year interval
C45	Mesothelioma	8	Notavailable	0.45	0.49	45-59	Iraq	Males	Incidence	15-year interval
C45	Mesothelioma	5	Notavailable	0.34	0.34	50-64	Iraq	Females	Mortality	15-year interval
C45	Mesothelioma	5	Notavailable	0.34	0.34	50-64	Iraq	Females	Incidence	15-year interval
C45	Mesothelioma	9	Notavailable	0.7	0.74	50-64	Iraq	Males	Mortality	15-year interval
C45	Mesothelioma	10	Notavailable	0.78	0.8	50-64	Iraq	Males	Incidence	15-year interval
C45	Mesothelioma	10	Notavailable	0.57	0.6	50-69	Iraq	Females	Mortality	Adjusted interval
C45	Mesothelioma	10	Notavailable	0.57	0.6	50-69	Iraq	Females	Incidence	Adjusted interval
C45	Mesothelioma	13	Notavailable	0.85	0.89	50-69	Iraq	Males	Mortality	Adjusted interval
C45	Mesothelioma	14	Notavailable	0.91	0.95	50-69	Iraq	Males	Incidence	Adjusted interval
C45	Mesothelioma	7	Notavailable	0.63	0.66	55-69	Iraq	Females	Mortality	15-year interval
C45	Mesothelioma	7	Notavailable	0.63	0.66	55-69	Iraq	Females	Incidence	15-year interval
C45	Mesothelioma	10	Notavailable	1.1	1.1	55-69	Iraq	Males	Mortality	15-year interval
C45	Mesothelioma	10	Notavailable	1.1	1.1	55-69	Iraq	Males	Incidence	15-year interval
C45	Mesothelioma	7	Notavailable	0.46	0.48	55-85	Iraq	Females	Mortality	Adjusted interval
C45	Mesothelioma	7	Notavailable	0.46	0.48	55-85	Iraq	Females	Incidence	Adjusted interval
C45	Mesothelioma	14	Notavailable	1.1	1.1	55-85	Iraq	Males	Mortality	Adjusted interval
C45	Mesothelioma	14	Notavailable	1.1	1.1	55-85	Iraq	Males	Incidence	Adjusted interval
C45	Mesothelioma	7	Notavailable	0.84	0.8	60-74	Iraq	Females	Mortality	15-year interval
C45	Mesothelioma	7	Notavailable	0.84	0.8	60-74	Iraq	Females	Incidence	15-year interval
C45	Mesothelioma	8	Notavailable	1.1	1.1	60-74	Iraq	Males	Mortality	15-year interval
C45	Mesothelioma	8	Notavailable	1.1	1.1	60-74	Iraq	Males	Incidence	15-year interval
C45	Mesothelioma	7	Notavailable	0.65	0.66	60-85+	Iraq	Females	Mortality	Adjusted interval
C45	Mesothelioma	7	Notavailable	0.65	0.66	60-85+	Iraq	Females	Incidence	Adjusted interval
C45	Mesothelioma	11	Notavailable	1.2	1.3	60-85+	Iraq	Males	Mortality	Adjusted interval
C45	Mesothelioma	11	Notavailable	1.2	1.3	60-85+	Iraq	Males	Incidence	Adjusted interval
C45	Mesothelioma	5	Notavailable	0.84	0.84	65-79	Iraq	Females	Mortality	15-year interval
C45	Mesothelioma	5	Notavailable	0.84	0.84	65-79	Iraq	Females	Incidence	15-year interval
C45	Mesothelioma	6	Notavailable	1.2	1.2	65-79	Iraq	Males	Mortality	15-year interval
C45	Mesothelioma	6	Notavailable	1.2	1.2	65-79	Iraq	Males	Incidence	15-year interval
C45	Mesothelioma	4	Notavailable	1.2	1.4	70-85+	Iraq	Males	Mortality	15-year interval
C45	Mesothelioma	4	Notavailable	1.2	1.4	70-85+	Iraq	Males	Incidence	15-year interval
C45	Mesothelioma	28	[18.2-43.2]	0.67	0.47	0-85+	Israel	Males	Mortality	15-year interval
C45	Mesothelioma	37	[25.4-53.8]	0.88	0.66	0-85+	Israel	Males	Incidence	15-year interval
C45	Mesothelioma	11	[7.7-15.7]	0.26	0.14	0-85+	Israel	Females	Mortality	15-year interval
C45	Mesothelioma	14	[7.9-24.9]	0.33	0.22	0-85+	Israel	Females	Incidence	15-year interval
C45	Mesothelioma	2	Notavailable	0.06	0.05	0-54	Israel	Females	Incidence	Adjusted interval
C45	Mesothelioma	2	Notavailable	0.06	0.06	0-54	Israel	Males	Mortality	Adjusted interval
C45	Mesothelioma	3	Notavailable	0.09	0.09	0-54	Israel	Males	Incidence	Adjusted interval
C45	Mesothelioma	1	Notavailable	0.09	0.08	20-39	Israel	Females	Incidence	Adjusted interval
C45	Mesothelioma	2	Notavailable	0.11	0.1	20-54	Israel	Females	Incidence	Adjusted interval
C45	Mesothelioma	2	Notavailable	0.11	0.11	20-54	Israel	Males	Mortality	Adjusted interval
C45	Mesothelioma	3	Notavailable	0.16	0.17	20-54	Israel	Males	Incidence	Adjusted interval
C45	Mesothelioma	1	Notavailable	0.12	0.11	25-39	Israel	Females	Incidence	15-year interval
C45	Mesothelioma	1	Notavailable	0.07	0.07	25-49	Israel	Females	Incidence	Adjusted interval
C45	Mesothelioma	1	Notavailable	0.07	0.07	25-49	Israel	Males	Mortality	Adjusted interval
C45	Mesothelioma	1	Notavailable	0.07	0.08	25-49	Israel	Males	Incidence	Adjusted interval
C45	Mesothelioma	2	Notavailable	0.13	0.12	25-54	Israel	Females	Incidence	Adjusted interval
C45	Mesothelioma	2	Notavailable	0.13	0.13	25-54	Israel	Males	Mortality	Adjusted interval
C45	Mesothelioma	3	Notavailable	0.19	0.21	25-54	Israel	Males	Incidence	Adjusted interval
C45	Mesothelioma	1	Notavailable	0.12	0.12	30-44	Israel	Females	Incidence	15-year interval
C45	Mesothelioma	1	Notavailable	0.12	0.13	30-44	Israel	Males	Mortality	15-year interval
C45	Mesothelioma	2	Notavailable	0.16	0.16	30-54	Israel	Females	Incidence	Adjusted interval
C45	Mesothelioma	2	Notavailable	0.16	0.17	30-54	Israel	Males	Mortality	Adjusted interval
C45	Mesothelioma	3	Notavailable	0.24	0.26	30-54	Israel	Males	Incidence	Adjusted interval
C45	Mesothelioma	1	Notavailable	0.13	0.12	35-49	Israel	Females	Incidence	15-year interval
C45	Mesothelioma	1	Notavailable	0.13	0.13	35-49	Israel	Males	Mortality	15-year interval
C45	Mesothelioma	1	Notavailable	0.13	0.14	35-49	Israel	Males	Incidence	15-year interval
C45	Mesothelioma	2	Notavailable	0.2	0.2	35-54	Israel	Females	Incidence	Adjusted interval
C45	Mesothelioma	2	Notavailable	0.21	0.21	35-54	Israel	Males	Mortality	Adjusted interval
C45	Mesothelioma	3	Notavailable	0.31	0.33	35-54	Israel	Males	Incidence	Adjusted interval
C45	Mesothelioma	1	Notavailable	0.14	0.14	40-54	Israel	Females	Incidence	15-year interval
C45	Mesothelioma	2	Notavailable	0.29	0.28	40-54	Israel	Males	Mortality	15-year interval
C45	Mesothelioma	3	Notavailable	0.43	0.45	40-54	Israel	Males	Incidence	15-year interval
C45	Mesothelioma	3	Notavailable	0.23	0.19	40-69	Israel	Females	Mortality	Adjusted interval
C45	Mesothelioma	5	Notavailable	0.39	0.35	40-69	Israel	Females	Incidence	Adjusted interval
C45	Mesothelioma	12	Notavailable	0.99	0.91	40-69	Israel	Males	Mortality	Adjusted interval
C45	Mesothelioma	20	Notavailable	1.7	1.5	40-69	Israel	Males	Incidence	Adjusted interval
C45	Mesothelioma	1	Notavailable	0.16	0.14	45-59	Israel	Females	Mortality	15-year interval
C45	Mesothelioma	2	Notavailable	0.32	0.3	45-59	Israel	Females	Incidence	15-year interval
C45	Mesothelioma	2	Notavailable	0.33	0.32	45-59	Israel	Males	Mortality	15-year interval
C45	Mesothelioma	7	Notavailable	1.1	1.1	45-59	Israel	Males	Incidence	15-year interval
C45	Mesothelioma	1	Notavailable	0.17	0.16	50-64	Israel	Females	Mortality	15-year interval
C45	Mesothelioma	3	Notavailable	0.51	0.51	50-64	Israel	Females	Incidence	15-year interval
C45	Mesothelioma	6	Notavailable	1.1	1.1	50-64	Israel	Males	Mortality	15-year interval
C45	Mesothelioma	11	Notavailable	2	2	50-64	Israel	Males	Incidence	15-year interval
C45	Mesothelioma	3	Notavailable	0.39	0.33	50-69	Israel	Females	Mortality	Adjusted interval
C45	Mesothelioma	5	Notavailable	0.65	0.62	50-69	Israel	Females	Incidence	Adjusted interval
C45	Mesothelioma	11	Notavailable	1.5	1.5	50-69	Israel	Males	Mortality	Adjusted interval
C45	Mesothelioma	19	Notavailable	2.7	2.5	50-69	Israel	Males	Incidence	Adjusted interval
C45	Mesothelioma	3	Notavailable	0.53	0.49	55-69	Israel	Females	Mortality	15-year interval
C45	Mesothelioma	4	Notavailable	0.71	0.68	55-69	Israel	Females	Incidence	15-year interval
C45	Mesothelioma	10	Notavailable	2	1.9	55-69	Israel	Males	Mortality	15-year interval
C45	Mesothelioma	17	Notavailable	3.3	3.2	55-69	Israel	Males	Incidence	15-year interval
C45	Mesothelioma	11	Notavailable	1.2	0.94	55-85	Israel	Females	Mortality	Adjusted interval
C45	Mesothelioma	12	Notavailable	1.3	1.2	55-85	Israel	Females	Incidence	Adjusted interval
C45	Mesothelioma	26	Notavailable	3.2	2.8	55-85	Israel	Males	Mortality	Adjusted interval
C45	Mesothelioma	34	Notavailable	4.2	3.9	55-85	Israel	Males	Incidence	Adjusted interval
C45	Mesothelioma	5	Notavailable	0.98	0.86	60-74	Israel	Females	Mortality	15-year interval
C45	Mesothelioma	8	Notavailable	1.6	1.4	60-74	Israel	Females	Incidence	15-year interval
C45	Mesothelioma	14	Notavailable	3.1	3	60-74	Israel	Males	Mortality	15-year interval
C45	Mesothelioma	19	Notavailable	4.2	4.1	60-74	Israel	Males	Incidence	15-year interval
C45	Mesothelioma	10	Notavailable	1.3	1.1	60-85+	Israel	Females	Mortality	Adjusted interval
C45	Mesothelioma	11	Notavailable	1.5	1.4	60-85+	Israel	Females	Incidence	Adjusted interval
C45	Mesothelioma	25	Notavailable	4	3.6	60-85+	Israel	Males	Mortality	Adjusted interval
C45	Mesothelioma	30	Notavailable	4.8	4.5	60-85+	Israel	Males	Incidence	Adjusted interval
C45	Mesothelioma	7	Notavailable	1.7	1.7	65-79	Israel	Females	Mortality	15-year interval
C45	Mesothelioma	9	Notavailable	2.2	2.2	65-79	Israel	Females	Incidence	15-year interval
C45	Mesothelioma	14	Notavailable	4	3.9	65-79	Israel	Males	Mortality	15-year interval
C45	Mesothelioma	19	Notavailable	5.4	5.4	65-79	Israel	Males	Incidence	15-year interval
C45	Mesothelioma	8	Notavailable	2.1	2.2	70-85+	Israel	Females	Mortality	15-year interval
C45	Mesothelioma	8	Notavailable	2.1	2.6	70-85+	Israel	Females	Incidence	15-year interval
C45	Mesothelioma	16	Notavailable	5.5	5.3	70-85+	Israel	Males	Mortality	15-year interval
C45	Mesothelioma	17	Notavailable	5.9	5.8	70-85+	Israel	Males	Incidence	15-year interval
C45	Mesothelioma	1	[0.50-2.0]	0.02	0.02	0-85+	Jordan	Females	Incidence	15-year interval
C45	Mesothelioma	1	[0.50-2.1]	0.02	0.02	0-85+	Jordan	Females	Mortality	15-year interval
C45	Mesothelioma	8	[4.4-14.4]	0.16	0.26	0-85+	Jordan	Males	Mortality	15-year interval
C45	Mesothelioma	8	[4.8-13.3]	0.16	0.26	0-85+	Jordan	Males	Incidence	15-year interval
C45	Mesothelioma	1	Notavailable	0.02	0.03	0-54	Jordan	Females	Mortality	Adjusted interval
C45	Mesothelioma	1	Notavailable	0.02	0.03	0-54	Jordan	Females	Incidence	Adjusted interval
C45	Mesothelioma	2	Notavailable	0.04	0.06	0-54	Jordan	Males	Mortality	Adjusted interval
C45	Mesothelioma	2	Notavailable	0.04	0.06	0-54	Jordan	Males	Incidence	Adjusted interval
C45	Mesothelioma	1	Notavailable	0.04	0.06	20-54	Jordan	Females	Mortality	Adjusted interval
C45	Mesothelioma	1	Notavailable	0.04	0.06	20-54	Jordan	Females	Incidence	Adjusted interval
C45	Mesothelioma	2	Notavailable	0.09	0.11	20-54	Jordan	Males	Mortality	Adjusted interval
C45	Mesothelioma	2	Notavailable	0.09	0.11	20-54	Jordan	Males	Incidence	Adjusted interval
C45	Mesothelioma	1	Notavailable	0.06	0.08	25-49	Jordan	Females	Mortality	Adjusted interval
C45	Mesothelioma	1	Notavailable	0.06	0.08	25-49	Jordan	Females	Incidence	Adjusted interval
C45	Mesothelioma	1	Notavailable	0.06	0.07	25-54	Jordan	Females	Mortality	Adjusted interval
C45	Mesothelioma	1	Notavailable	0.06	0.07	25-54	Jordan	Females	Incidence	Adjusted interval
C45	Mesothelioma	2	Notavailable	0.11	0.13	25-54	Jordan	Males	Mortality	Adjusted interval
C45	Mesothelioma	2	Notavailable	0.11	0.13	25-54	Jordan	Males	Incidence	Adjusted interval
C45	Mesothelioma	1	Notavailable	0.07	0.09	30-54	Jordan	Females	Mortality	Adjusted interval
C45	Mesothelioma	1	Notavailable	0.07	0.09	30-54	Jordan	Females	Incidence	Adjusted interval
C45	Mesothelioma	2	Notavailable	0.14	0.17	30-54	Jordan	Males	Mortality	Adjusted interval
C45	Mesothelioma	2	Notavailable	0.14	0.17	30-54	Jordan	Males	Incidence	Adjusted interval
C45	Mesothelioma	1	Notavailable	0.12	0.14	35-49	Jordan	Females	Mortality	15-year interval
C45	Mesothelioma	1	Notavailable	0.12	0.14	35-49	Jordan	Females	Incidence	15-year interval
C45	Mesothelioma	1	Notavailable	0.1	0.11	35-54	Jordan	Females	Mortality	Adjusted interval
C45	Mesothelioma	1	Notavailable	0.1	0.11	35-54	Jordan	Females	Incidence	Adjusted interval
C45	Mesothelioma	2	Notavailable	0.18	0.22	35-54	Jordan	Males	Mortality	Adjusted interval
C45	Mesothelioma	2	Notavailable	0.18	0.22	35-54	Jordan	Males	Incidence	Adjusted interval
C45	Mesothelioma	1	Notavailable	0.14	0.15	40-54	Jordan	Females	Mortality	15-year interval
C45	Mesothelioma	1	Notavailable	0.14	0.15	40-54	Jordan	Females	Incidence	15-year interval
C45	Mesothelioma	2	Notavailable	0.26	0.29	40-54	Jordan	Males	Mortality	15-year interval
C45	Mesothelioma	2	Notavailable	0.26	0.29	40-54	Jordan	Males	Incidence	15-year interval
C45	Mesothelioma	1	Notavailable	0.1	0.09	40-69	Jordan	Females	Mortality	Adjusted interval
C45	Mesothelioma	1	Notavailable	0.1	0.09	40-69	Jordan	Females	Incidence	Adjusted interval
C45	Mesothelioma	6	Notavailable	0.57	0.69	40-69	Jordan	Males	Mortality	Adjusted interval
C45	Mesothelioma	6	Notavailable	0.57	0.69	40-69	Jordan	Males	Incidence	Adjusted interval
C45	Mesothelioma	1	Notavailable	0.17	0.17	45-59	Jordan	Females	Mortality	15-year interval
C45	Mesothelioma	1	Notavailable	0.17	0.17	45-59	Jordan	Females	Incidence	15-year interval
C45	Mesothelioma	4	Notavailable	0.67	0.71	45-59	Jordan	Males	Mortality	15-year interval
C45	Mesothelioma	4	Notavailable	0.67	0.71	45-59	Jordan	Males	Incidence	15-year interval
C45	Mesothelioma	5	Notavailable	1.1	1.2	50-64	Jordan	Males	Mortality	15-year interval
C45	Mesothelioma	5	Notavailable	1.1	1.2	50-64	Jordan	Males	Incidence	15-year interval
C45	Mesothelioma	6	Notavailable	1.2	1.2	50-69	Jordan	Males	Mortality	Adjusted interval
C45	Mesothelioma	6	Notavailable	1.2	1.2	50-69	Jordan	Males	Incidence	Adjusted interval
C45	Mesothelioma	4	Notavailable	1.3	1.3	55-69	Jordan	Males	Mortality	15-year interval
C45	Mesothelioma	4	Notavailable	1.3	1.3	55-69	Jordan	Males	Incidence	15-year interval
C45	Mesothelioma	6	Notavailable	1.5	1.4	55-85	Jordan	Males	Mortality	Adjusted interval
C45	Mesothelioma	6	Notavailable	1.5	1.4	55-85	Jordan	Males	Incidence	Adjusted interval
C45	Mesothelioma	3	Notavailable	1.4	1.4	60-74	Jordan	Males	Mortality	15-year interval
C45	Mesothelioma	3	Notavailable	1.4	1.4	60-74	Jordan	Males	Incidence	15-year interval
C45	Mesothelioma	4	Notavailable	1.5	1.4	60-85+	Jordan	Males	Mortality	Adjusted interval
C45	Mesothelioma	4	Notavailable	1.5	1.4	60-85+	Jordan	Males	Incidence	Adjusted interval
C45	Mesothelioma	2	Notavailable	1.3	1.4	65-79	Jordan	Males	Mortality	15-year interval
C45	Mesothelioma	2	Notavailable	1.3	1.4	65-79	Jordan	Males	Incidence	15-year interval
C45	Mesothelioma	2	Notavailable	1.8	1.7	70-85+	Jordan	Males	Mortality	15-year interval
C45	Mesothelioma	2	Notavailable	1.8	1.7	70-85+	Jordan	Males	Incidence	15-year interval
C45	Mesothelioma	1	[0.50-1.9]	0.06	0.05	0-85+	Kuwait	Females	Incidence	15-year interval
C45	Mesothelioma	1	[0.50-2.1]	0.06	0.05	0-85+	Kuwait	Females	Mortality	15-year interval
C45	Mesothelioma	14	[5.5-35.8]	0.58	1	0-85+	Kuwait	Males	Mortality	15-year interval
C45	Mesothelioma	14	[6.6-29.7]	0.58	1	0-85+	Kuwait	Males	Incidence	15-year interval
C45	Mesothelioma	1	Notavailable	0.06	0.05	0-54	Kuwait	Females	Mortality	Adjusted interval
C45	Mesothelioma	1	Notavailable	0.06	0.05	0-54	Kuwait	Females	Incidence	Adjusted interval
C45	Mesothelioma	1	Notavailable	0.05	0.04	0-54	Kuwait	Males	Mortality	Adjusted interval
C45	Mesothelioma	1	Notavailable	0.05	0.04	0-54	Kuwait	Males	Incidence	Adjusted interval
C45	Mesothelioma	1	Notavailable	0.09	0.1	20-54	Kuwait	Females	Mortality	Adjusted interval
C45	Mesothelioma	1	Notavailable	0.09	0.1	20-54	Kuwait	Females	Incidence	Adjusted interval
C45	Mesothelioma	1	Notavailable	0.06	0.07	20-54	Kuwait	Males	Mortality	Adjusted interval
C45	Mesothelioma	1	Notavailable	0.06	0.07	20-54	Kuwait	Males	Incidence	Adjusted interval
C45	Mesothelioma	1	Notavailable	0.1	0.13	25-54	Kuwait	Females	Mortality	Adjusted interval
C45	Mesothelioma	1	Notavailable	0.1	0.13	25-54	Kuwait	Females	Incidence	Adjusted interval
C45	Mesothelioma	1	Notavailable	0.07	0.08	25-54	Kuwait	Males	Mortality	Adjusted interval
C45	Mesothelioma	1	Notavailable	0.07	0.08	25-54	Kuwait	Males	Incidence	Adjusted interval
C45	Mesothelioma	1	Notavailable	0.12	0.16	30-54	Kuwait	Females	Mortality	Adjusted interval
C45	Mesothelioma	1	Notavailable	0.12	0.16	30-54	Kuwait	Females	Incidence	Adjusted interval
C45	Mesothelioma	1	Notavailable	0.08	0.1	30-54	Kuwait	Males	Mortality	Adjusted interval
C45	Mesothelioma	1	Notavailable	0.08	0.1	30-54	Kuwait	Males	Incidence	Adjusted interval
C45	Mesothelioma	1	Notavailable	0.16	0.2	35-54	Kuwait	Females	Mortality	Adjusted interval
C45	Mesothelioma	1	Notavailable	0.16	0.2	35-54	Kuwait	Females	Incidence	Adjusted interval
C45	Mesothelioma	1	Notavailable	0.1	0.13	35-54	Kuwait	Males	Mortality	Adjusted interval
C45	Mesothelioma	1	Notavailable	0.1	0.13	35-54	Kuwait	Males	Incidence	Adjusted interval
C45	Mesothelioma	1	Notavailable	0.23	0.27	40-54	Kuwait	Females	Mortality	15-year interval
C45	Mesothelioma	1	Notavailable	0.23	0.27	40-54	Kuwait	Females	Incidence	15-year interval
C45	Mesothelioma	1	Notavailable	0.15	0.18	40-54	Kuwait	Males	Mortality	15-year interval
C45	Mesothelioma	1	Notavailable	0.15	0.18	40-54	Kuwait	Males	Incidence	15-year interval
C45	Mesothelioma	1	Notavailable	0.18	0.17	40-69	Kuwait	Females	Mortality	Adjusted interval
C45	Mesothelioma	1	Notavailable	0.18	0.17	40-69	Kuwait	Females	Incidence	Adjusted interval
C45	Mesothelioma	11	Notavailable	1.2	2.3	40-69	Kuwait	Males	Mortality	Adjusted interval
C45	Mesothelioma	11	Notavailable	1.2	2.3	40-69	Kuwait	Males	Incidence	Adjusted interval
C45	Mesothelioma	1	Notavailable	0.31	0.31	45-59	Kuwait	Females	Mortality	15-year interval
C45	Mesothelioma	1	Notavailable	0.31	0.31	45-59	Kuwait	Females	Incidence	15-year interval
C45	Mesothelioma	4	Notavailable	0.8	0.96	45-59	Kuwait	Males	Mortality	15-year interval
C45	Mesothelioma	4	Notavailable	0.8	0.96	45-59	Kuwait	Males	Incidence	15-year interval
C45	Mesothelioma	1	Notavailable	0.47	0.36	50-64	Kuwait	Females	Mortality	15-year interval
C45	Mesothelioma	1	Notavailable	0.47	0.36	50-64	Kuwait	Females	Incidence	15-year interval
C45	Mesothelioma	7	Notavailable	2	2.3	50-64	Kuwait	Males	Mortality	15-year interval
C45	Mesothelioma	7	Notavailable	2	2.3	50-64	Kuwait	Males	Incidence	15-year interval
C45	Mesothelioma	1	Notavailable	0.44	0.29	50-69	Kuwait	Females	Mortality	Adjusted interval
C45	Mesothelioma	1	Notavailable	0.44	0.29	50-69	Kuwait	Females	Incidence	Adjusted interval
C45	Mesothelioma	11	Notavailable	2.9	4	50-69	Kuwait	Males	Mortality	Adjusted interval
C45	Mesothelioma	11	Notavailable	2.9	4	50-69	Kuwait	Males	Incidence	Adjusted interval
C45	Mesothelioma	10	Notavailable	4.6	5.5	55-69	Kuwait	Males	Mortality	15-year interval
C45	Mesothelioma	10	Notavailable	4.6	5.5	55-69	Kuwait	Males	Incidence	15-year interval
C45	Mesothelioma	13	Notavailable	5.3	6.5	55-85	Kuwait	Males	Mortality	Adjusted interval
C45	Mesothelioma	13	Notavailable	5.3	6.5	55-85	Kuwait	Males	Incidence	Adjusted interval
C45	Mesothelioma	8	Notavailable	6.3	7	60-74	Kuwait	Males	Mortality	15-year interval
C45	Mesothelioma	8	Notavailable	6.3	7	60-74	Kuwait	Males	Incidence	15-year interval
C45	Mesothelioma	10	Notavailable	7	7.8	60-85+	Kuwait	Males	Mortality	Adjusted interval
C45	Mesothelioma	10	Notavailable	7	7.8	60-85+	Kuwait	Males	Incidence	Adjusted interval
C45	Mesothelioma	6	Notavailable	10.1	9.7	65-79	Kuwait	Males	Mortality	15-year interval
C45	Mesothelioma	6	Notavailable	10.1	9.7	65-79	Kuwait	Males	Incidence	15-year interval
C45	Mesothelioma	3	Notavailable	10.4	9.2	70-85+	Kuwait	Males	Mortality	15-year interval
C45	Mesothelioma	3	Notavailable	10.4	9.2	70-85+	Kuwait	Males	Incidence	15-year interval
C45	Mesothelioma	25	[12.4-50.3]	0.82	0.71	0-85+	Lebanon	Males	Mortality	15-year interval
C45	Mesothelioma	26	[14.0-48.4]	0.85	0.74	0-85+	Lebanon	Males	Incidence	15-year interval
C45	Mesothelioma	6	[2.7-13.3]	0.2	0.21	0-85+	Lebanon	Females	Mortality	15-year interval
C45	Mesothelioma	6	[3.0-12.2]	0.2	0.21	0-85+	Lebanon	Females	Incidence	15-year interval
C45	Mesothelioma	4	Notavailable	0.16	0.17	0-54	Lebanon	Females	Mortality	Adjusted interval
C45	Mesothelioma	4	Notavailable	0.16	0.17	0-54	Lebanon	Females	Incidence	Adjusted interval
C45	Mesothelioma	5	Notavailable	0.2	0.18	0-54	Lebanon	Males	Mortality	Adjusted interval
C45	Mesothelioma	6	Notavailable	0.24	0.22	0-54	Lebanon	Males	Incidence	Adjusted interval
C45	Mesothelioma	4	Notavailable	0.25	0.32	20-54	Lebanon	Females	Mortality	Adjusted interval
C45	Mesothelioma	4	Notavailable	0.25	0.32	20-54	Lebanon	Females	Incidence	Adjusted interval
C45	Mesothelioma	5	Notavailable	0.32	0.34	20-54	Lebanon	Males	Mortality	Adjusted interval
C45	Mesothelioma	6	Notavailable	0.38	0.41	20-54	Lebanon	Males	Incidence	Adjusted interval
C45	Mesothelioma	2	Notavailable	0.17	0.23	25-49	Lebanon	Females	Mortality	Adjusted interval
C45	Mesothelioma	2	Notavailable	0.17	0.23	25-49	Lebanon	Females	Incidence	Adjusted interval
C45	Mesothelioma	3	Notavailable	0.27	0.31	25-49	Lebanon	Males	Mortality	Adjusted interval
C45	Mesothelioma	4	Notavailable	0.36	0.42	25-49	Lebanon	Males	Incidence	Adjusted interval
C45	Mesothelioma	4	Notavailable	0.31	0.39	25-54	Lebanon	Females	Mortality	Adjusted interval
C45	Mesothelioma	4	Notavailable	0.31	0.39	25-54	Lebanon	Females	Incidence	Adjusted interval
C45	Mesothelioma	5	Notavailable	0.39	0.41	25-54	Lebanon	Males	Mortality	Adjusted interval
C45	Mesothelioma	6	Notavailable	0.46	0.5	25-54	Lebanon	Males	Incidence	Adjusted interval
C45	Mesothelioma	1	Notavailable	0.14	0.18	30-44	Lebanon	Females	Mortality	15-year interval
C45	Mesothelioma	1	Notavailable	0.14	0.18	30-44	Lebanon	Females	Incidence	15-year interval
C45	Mesothelioma	1	Notavailable	0.15	0.18	30-44	Lebanon	Males	Mortality	15-year interval
C45	Mesothelioma	1	Notavailable	0.15	0.18	30-44	Lebanon	Males	Incidence	15-year interval
C45	Mesothelioma	4	Notavailable	0.41	0.5	30-54	Lebanon	Females	Mortality	Adjusted interval
C45	Mesothelioma	4	Notavailable	0.41	0.5	30-54	Lebanon	Females	Incidence	Adjusted interval
C45	Mesothelioma	5	Notavailable	0.49	0.52	30-54	Lebanon	Males	Mortality	Adjusted interval
C45	Mesothelioma	6	Notavailable	0.59	0.64	30-54	Lebanon	Males	Incidence	Adjusted interval
C45	Mesothelioma	2	Notavailable	0.35	0.4	35-49	Lebanon	Females	Mortality	15-year interval
C45	Mesothelioma	2	Notavailable	0.35	0.4	35-49	Lebanon	Females	Incidence	15-year interval
C45	Mesothelioma	3	Notavailable	0.52	0.55	35-49	Lebanon	Males	Mortality	15-year interval
C45	Mesothelioma	4	Notavailable	0.69	0.74	35-49	Lebanon	Males	Incidence	15-year interval
C45	Mesothelioma	4	Notavailable	0.57	0.63	35-54	Lebanon	Females	Mortality	Adjusted interval
C45	Mesothelioma	4	Notavailable	0.57	0.63	35-54	Lebanon	Females	Incidence	Adjusted interval
C45	Mesothelioma	5	Notavailable	0.65	0.66	35-54	Lebanon	Males	Mortality	Adjusted interval
C45	Mesothelioma	6	Notavailable	0.78	0.81	35-54	Lebanon	Males	Incidence	Adjusted interval
C45	Mesothelioma	4	Notavailable	0.85	0.85	40-54	Lebanon	Females	Mortality	15-year interval
C45	Mesothelioma	4	Notavailable	0.85	0.85	40-54	Lebanon	Females	Incidence	15-year interval
C45	Mesothelioma	5	Notavailable	0.9	0.89	40-54	Lebanon	Males	Mortality	15-year interval
C45	Mesothelioma	6	Notavailable	1.1	1.1	40-54	Lebanon	Males	Incidence	15-year interval
C45	Mesothelioma	6	Notavailable	0.76	0.75	40-69	Lebanon	Females	Mortality	Adjusted interval
C45	Mesothelioma	6	Notavailable	0.76	0.75	40-69	Lebanon	Females	Incidence	Adjusted interval
C45	Mesothelioma	18	Notavailable	2	2	40-69	Lebanon	Males	Mortality	Adjusted interval
C45	Mesothelioma	19	Notavailable	2.1	2.1	40-69	Lebanon	Males	Incidence	Adjusted interval
C45	Mesothelioma	5	Notavailable	1.2	1.2	45-59	Lebanon	Females	Mortality	15-year interval
C45	Mesothelioma	5	Notavailable	1.2	1.2	45-59	Lebanon	Females	Incidence	15-year interval
C45	Mesothelioma	8	Notavailable	1.5	1.4	45-59	Lebanon	Males	Mortality	15-year interval
C45	Mesothelioma	9	Notavailable	1.7	1.7	45-59	Lebanon	Males	Incidence	15-year interval
C45	Mesothelioma	4	Notavailable	1.1	1.1	50-64	Lebanon	Females	Mortality	15-year interval
C45	Mesothelioma	4	Notavailable	1.1	1.1	50-64	Lebanon	Females	Incidence	15-year interval
C45	Mesothelioma	10	Notavailable	2.1	2.2	50-64	Lebanon	Males	Mortality	15-year interval
C45	Mesothelioma	10	Notavailable	2.1	2.2	50-64	Lebanon	Males	Incidence	15-year interval
C45	Mesothelioma	4	Notavailable	0.88	0.87	50-69	Lebanon	Females	Mortality	Adjusted interval
C45	Mesothelioma	4	Notavailable	0.88	0.87	50-69	Lebanon	Females	Incidence	Adjusted interval
C45	Mesothelioma	15	Notavailable	2.7	2.9	50-69	Lebanon	Males	Mortality	Adjusted interval
C45	Mesothelioma	15	Notavailable	2.7	2.9	50-69	Lebanon	Males	Incidence	Adjusted interval
C45	Mesothelioma	2	Notavailable	0.63	0.6	55-69	Lebanon	Females	Mortality	15-year interval
C45	Mesothelioma	2	Notavailable	0.63	0.6	55-69	Lebanon	Females	Incidence	15-year interval
C45	Mesothelioma	13	Notavailable	3.6	3.8	55-69	Lebanon	Males	Mortality	15-year interval
C45	Mesothelioma	13	Notavailable	3.6	3.8	55-69	Lebanon	Males	Incidence	15-year interval
C45	Mesothelioma	2	Notavailable	0.4	0.44	55-85	Lebanon	Females	Mortality	Adjusted interval
C45	Mesothelioma	2	Notavailable	0.4	0.44	55-85	Lebanon	Females	Incidence	Adjusted interval
C45	Mesothelioma	20	Notavailable	3.7	3.7	55-85	Lebanon	Males	Mortality	Adjusted interval
C45	Mesothelioma	20	Notavailable	3.7	3.7	55-85	Lebanon	Males	Incidence	Adjusted interval
C45	Mesothelioma	10	Notavailable	3.7	3.8	60-74	Lebanon	Males	Mortality	15-year interval
C45	Mesothelioma	10	Notavailable	3.7	3.8	60-74	Lebanon	Males	Incidence	15-year interval
C45	Mesothelioma	16	Notavailable	4.3	4.2	60-85+	Lebanon	Males	Mortality	Adjusted interval
C45	Mesothelioma	16	Notavailable	4.3	4.2	60-85+	Lebanon	Males	Incidence	Adjusted interval
C45	Mesothelioma	8	Notavailable	3.8	4	65-79	Lebanon	Males	Mortality	15-year interval
C45	Mesothelioma	8	Notavailable	3.8	4	65-79	Lebanon	Males	Incidence	15-year interval
C45	Mesothelioma	7	Notavailable	4	3.6	70-85+	Lebanon	Males	Mortality	15-year interval
C45	Mesothelioma	7	Notavailable	4	3.6	70-85+	Lebanon	Males	Incidence	15-year interval
C45	Mesothelioma	10	Notavailable	0.06	0.08	0-54	Levant	Females	Mortality	Adjusted interval
C45	Mesothelioma	10	Notavailable	0.06	0.08	0-54	Levant	Females	Incidence	Adjusted interval
C45	Mesothelioma	13	Notavailable	0.07	0.1	0-54	Levant	Males	Mortality	Adjusted interval
C45	Mesothelioma	14	Notavailable	0.08	0.1	0-54	Levant	Males	Incidence	Adjusted interval
C45	Mesothelioma	15	Notavailable	0.08	0.1	0-85+	Levant	Females	Mortality	15-year interval
C45	Mesothelioma	15	Notavailable	0.08	0.1	0-85+	Levant	Females	Incidence	15-year interval
C45	Mesothelioma	61	Notavailable	0.31	0.44	0-85+	Levant	Males	Mortality	15-year interval
C45	Mesothelioma	62	Notavailable	0.31	0.45	0-85+	Levant	Males	Incidence	15-year interval
C45	Mesothelioma	10	Notavailable	0.12	0.14	20-54	Levant	Females	Mortality	Adjusted interval
C45	Mesothelioma	10	Notavailable	0.12	0.14	20-54	Levant	Females	Incidence	Adjusted interval
C45	Mesothelioma	13	Notavailable	0.15	0.18	20-54	Levant	Males	Mortality	Adjusted interval
C45	Mesothelioma	14	Notavailable	0.16	0.2	20-54	Levant	Males	Incidence	Adjusted interval
C45	Mesothelioma	6	Notavailable	0.1	0.12	25-49	Levant	Females	Mortality	Adjusted interval
C45	Mesothelioma	6	Notavailable	0.1	0.12	25-49	Levant	Females	Incidence	Adjusted interval
C45	Mesothelioma	6	Notavailable	0.1	0.12	25-49	Levant	Males	Mortality	Adjusted interval
C45	Mesothelioma	7	Notavailable	0.11	0.14	25-49	Levant	Males	Incidence	Adjusted interval
C45	Mesothelioma	10	Notavailable	0.15	0.17	25-54	Levant	Females	Mortality	Adjusted interval
C45	Mesothelioma	10	Notavailable	0.15	0.17	25-54	Levant	Females	Incidence	Adjusted interval
C45	Mesothelioma	13	Notavailable	0.19	0.22	25-54	Levant	Males	Mortality	Adjusted interval
C45	Mesothelioma	14	Notavailable	0.2	0.24	25-54	Levant	Males	Incidence	Adjusted interval
C45	Mesothelioma	2	Notavailable	0.05	0.06	30-44	Levant	Females	Mortality	15-year interval
C45	Mesothelioma	2	Notavailable	0.05	0.06	30-44	Levant	Females	Incidence	15-year interval
C45	Mesothelioma	2	Notavailable	0.05	0.06	30-44	Levant	Males	Mortality	15-year interval
C45	Mesothelioma	2	Notavailable	0.05	0.06	30-44	Levant	Males	Incidence	15-year interval
C45	Mesothelioma	10	Notavailable	0.19	0.22	30-54	Levant	Females	Mortality	Adjusted interval
C45	Mesothelioma	10	Notavailable	0.19	0.22	30-54	Levant	Females	Incidence	Adjusted interval
C45	Mesothelioma	13	Notavailable	0.24	0.28	30-54	Levant	Males	Mortality	Adjusted interval
C45	Mesothelioma	14	Notavailable	0.26	0.3	30-54	Levant	Males	Incidence	Adjusted interval
C45	Mesothelioma	6	Notavailable	0.19	0.21	35-49	Levant	Females	Mortality	15-year interval
C45	Mesothelioma	6	Notavailable	0.19	0.21	35-49	Levant	Females	Incidence	15-year interval
C45	Mesothelioma	6	Notavailable	0.19	0.21	35-49	Levant	Males	Mortality	15-year interval
C45	Mesothelioma	7	Notavailable	0.22	0.25	35-49	Levant	Males	Incidence	15-year interval
C45	Mesothelioma	10	Notavailable	0.25	0.28	35-54	Levant	Females	Mortality	Adjusted interval
C45	Mesothelioma	10	Notavailable	0.25	0.28	35-54	Levant	Females	Incidence	Adjusted interval
C45	Mesothelioma	13	Notavailable	0.32	0.35	35-54	Levant	Males	Mortality	Adjusted interval
C45	Mesothelioma	14	Notavailable	0.35	0.38	35-54	Levant	Males	Incidence	Adjusted interval
C45	Mesothelioma	10	Notavailable	0.37	0.38	40-54	Levant	Females	Mortality	15-year interval
C45	Mesothelioma	10	Notavailable	0.37	0.38	40-54	Levant	Females	Incidence	15-year interval
C45	Mesothelioma	13	Notavailable	0.47	0.48	40-54	Levant	Males	Mortality	15-year interval
C45	Mesothelioma	14	Notavailable	0.51	0.52	40-54	Levant	Males	Incidence	15-year interval
C45	Mesothelioma	15	Notavailable	0.36	0.35	40-69	Levant	Females	Mortality	Adjusted interval
C45	Mesothelioma	15	Notavailable	0.36	0.35	40-69	Levant	Females	Incidence	Adjusted interval
C45	Mesothelioma	45	Notavailable	1.1	1.2	40-69	Levant	Males	Mortality	Adjusted interval
C45	Mesothelioma	46	Notavailable	1.1	1.2	40-69	Levant	Males	Incidence	Adjusted interval
C45	Mesothelioma	12	Notavailable	0.52	0.52	45-59	Levant	Females	Mortality	15-year interval
C45	Mesothelioma	12	Notavailable	0.52	0.52	45-59	Levant	Females	Incidence	15-year interval
C45	Mesothelioma	22	Notavailable	0.93	0.92	45-59	Levant	Males	Mortality	15-year interval
C45	Mesothelioma	23	Notavailable	0.97	0.96	45-59	Levant	Males	Incidence	15-year interval
C45	Mesothelioma	8	Notavailable	0.42	0.4	50-64	Levant	Females	Mortality	15-year interval
C45	Mesothelioma	8	Notavailable	0.42	0.4	50-64	Levant	Females	Incidence	15-year interval
C45	Mesothelioma	27	Notavailable	1.4	1.5	50-64	Levant	Males	Mortality	15-year interval
C45	Mesothelioma	27	Notavailable	1.4	1.5	50-64	Levant	Males	Incidence	15-year interval
C45	Mesothelioma	9	Notavailable	0.4	0.37	50-69	Levant	Females	Mortality	Adjusted interval
C45	Mesothelioma	9	Notavailable	0.4	0.37	50-69	Levant	Females	Incidence	Adjusted interval
C45	Mesothelioma	39	Notavailable	1.7	1.8	50-69	Levant	Males	Mortality	Adjusted interval
C45	Mesothelioma	39	Notavailable	1.7	1.8	50-69	Levant	Males	Incidence	Adjusted interval
C45	Mesothelioma	5	Notavailable	0.34	0.3	55-69	Levant	Females	Mortality	15-year interval
C45	Mesothelioma	5	Notavailable	0.34	0.3	55-69	Levant	Females	Incidence	15-year interval
C45	Mesothelioma	32	Notavailable	2.2	2.3	55-69	Levant	Males	Mortality	15-year interval
C45	Mesothelioma	32	Notavailable	2.2	2.3	55-69	Levant	Males	Incidence	15-year interval
C45	Mesothelioma	5	Notavailable	0.23	0.22	55-85	Levant	Females	Mortality	Adjusted interval
C45	Mesothelioma	5	Notavailable	0.23	0.22	55-85	Levant	Females	Incidence	Adjusted interval
C45	Mesothelioma	48	Notavailable	2.4	2.4	55-85	Levant	Males	Mortality	Adjusted interval
C45	Mesothelioma	48	Notavailable	2.4	2.4	55-85	Levant	Males	Incidence	Adjusted interval
C45	Mesothelioma	1	Notavailable	0.09	0.09	60-74	Levant	Females	Mortality	15-year interval
C45	Mesothelioma	1	Notavailable	0.09	0.09	60-74	Levant	Females	Incidence	15-year interval
C45	Mesothelioma	25	Notavailable	2.4	2.4	60-74	Levant	Males	Mortality	15-year interval
C45	Mesothelioma	25	Notavailable	2.4	2.4	60-74	Levant	Males	Incidence	15-year interval
C45	Mesothelioma	1	Notavailable	0.07	0.07	60-85+	Levant	Females	Mortality	Adjusted interval
C45	Mesothelioma	1	Notavailable	0.07	0.07	60-85+	Levant	Females	Incidence	Adjusted interval
C45	Mesothelioma	37	Notavailable	2.7	2.7	60-85+	Levant	Males	Mortality	Adjusted interval
C45	Mesothelioma	37	Notavailable	2.7	2.7	60-85+	Levant	Males	Incidence	Adjusted interval
C45	Mesothelioma	1	Notavailable	0.12	0.14	65-79	Levant	Females	Mortality	15-year interval
C45	Mesothelioma	1	Notavailable	0.12	0.14	65-79	Levant	Females	Incidence	15-year interval
C45	Mesothelioma	19	Notavailable	2.6	2.6	65-79	Levant	Males	Mortality	15-year interval
C45	Mesothelioma	19	Notavailable	2.6	2.6	65-79	Levant	Males	Incidence	15-year interval
C45	Mesothelioma	16	Notavailable	2.9	2.7	70-85+	Levant	Males	Mortality	15-year interval
C45	Mesothelioma	16	Notavailable	2.9	2.7	70-85+	Levant	Males	Incidence	15-year interval
C45	Mesothelioma	7	[1.5-32.0]	0.21	0.33	0-85+	Libya	Males	Mortality	15-year interval
C45	Mesothelioma	8	[1.9-33.3]	0.25	0.36	0-85+	Libya	Males	Incidence	15-year interval
C45	Mesothelioma	2	Notavailable	0.07	0.07	0-54	Libya	Males	Mortality	Adjusted interval
C45	Mesothelioma	3	Notavailable	0.1	0.11	0-54	Libya	Males	Incidence	Adjusted interval
C45	Mesothelioma	2	Notavailable	0.11	0.14	20-54	Libya	Males	Mortality	Adjusted interval
C45	Mesothelioma	3	Notavailable	0.17	0.21	20-54	Libya	Males	Incidence	Adjusted interval
C45	Mesothelioma	2	Notavailable	0.13	0.17	25-54	Libya	Males	Mortality	Adjusted interval
C45	Mesothelioma	3	Notavailable	0.2	0.26	25-54	Libya	Males	Incidence	Adjusted interval
C45	Mesothelioma	2	Notavailable	0.16	0.22	30-54	Libya	Males	Mortality	Adjusted interval
C45	Mesothelioma	3	Notavailable	0.25	0.33	30-54	Libya	Males	Incidence	Adjusted interval
C45	Mesothelioma	2	Notavailable	0.22	0.27	35-54	Libya	Males	Mortality	Adjusted interval
C45	Mesothelioma	3	Notavailable	0.32	0.41	35-54	Libya	Males	Incidence	Adjusted interval
C45	Mesothelioma	2	Notavailable	0.31	0.37	40-54	Libya	Males	Mortality	15-year interval
C45	Mesothelioma	3	Notavailable	0.46	0.56	40-54	Libya	Males	Incidence	15-year interval
C45	Mesothelioma	4	Notavailable	0.46	0.64	40-69	Libya	Males	Mortality	Adjusted interval
C45	Mesothelioma	5	Notavailable	0.58	0.76	40-69	Libya	Males	Incidence	Adjusted interval
C45	Mesothelioma	2	Notavailable	0.42	0.42	45-59	Libya	Males	Mortality	15-year interval
C45	Mesothelioma	3	Notavailable	0.63	0.63	45-59	Libya	Males	Incidence	15-year interval
C45	Mesothelioma	2	Notavailable	0.61	0.49	50-64	Libya	Males	Mortality	15-year interval
C45	Mesothelioma	3	Notavailable	0.91	0.73	50-64	Libya	Males	Incidence	15-year interval
C45	Mesothelioma	4	Notavailable	1.1	1.1	50-69	Libya	Males	Mortality	Adjusted interval
C45	Mesothelioma	5	Notavailable	1.3	1.3	50-69	Libya	Males	Incidence	Adjusted interval
C45	Mesothelioma	2	Notavailable	0.9	1.1	55-69	Libya	Males	Mortality	15-year interval
C45	Mesothelioma	2	Notavailable	0.9	1.1	55-69	Libya	Males	Incidence	15-year interval
C45	Mesothelioma	5	Notavailable	1.7	1.8	55-85	Libya	Males	Mortality	Adjusted interval
C45	Mesothelioma	5	Notavailable	1.7	1.8	55-85	Libya	Males	Incidence	Adjusted interval
C45	Mesothelioma	2	Notavailable	1.3	1.3	60-74	Libya	Males	Mortality	15-year interval
C45	Mesothelioma	2	Notavailable	1.3	1.3	60-74	Libya	Males	Incidence	15-year interval
C45	Mesothelioma	5	Notavailable	2.5	2.4	60-85+	Libya	Males	Mortality	Adjusted interval
C45	Mesothelioma	5	Notavailable	2.5	2.4	60-85+	Libya	Males	Incidence	Adjusted interval
C45	Mesothelioma	3	Notavailable	2.7	2.6	65-79	Libya	Males	Mortality	15-year interval
C45	Mesothelioma	3	Notavailable	2.7	2.6	65-79	Libya	Males	Incidence	15-year interval
C45	Mesothelioma	3	Notavailable	3.7	3.6	70-85+	Libya	Males	Mortality	15-year interval
C45	Mesothelioma	3	Notavailable	3.7	3.6	70-85+	Libya	Males	Incidence	15-year interval
C45	Mesothelioma	1	Notavailable	0	0	0-14	MENA	Females	Incidence	15-year interval
C45	Mesothelioma	2	Notavailable	0	0	0-14	MENA	Males	Mortality	15-year interval
C45	Mesothelioma	5	Notavailable	0.01	0.01	0-14	MENA	Males	Incidence	15-year interval
C45	Mesothelioma	2	Notavailable	0	0	0-19	MENA	Females	Mortality	Adjusted interval
C45	Mesothelioma	1	Notavailable	0	0	0-19	MENA	Females	Incidence	Adjusted interval
C45	Mesothelioma	2	Notavailable	0	0	0-19	MENA	Males	Mortality	Adjusted interval
C45	Mesothelioma	5	Notavailable	0.01	0.01	0-19	MENA	Males	Incidence	Adjusted interval
C45	Mesothelioma	2	Notavailable	0	0	0-24	MENA	Females	Mortality	Adjusted interval
C45	Mesothelioma	1	Notavailable	0	0	0-24	MENA	Females	Incidence	Adjusted interval
C45	Mesothelioma	7	Notavailable	0.01	0.01	0-24	MENA	Males	Mortality	Adjusted interval
C45	Mesothelioma	5	Notavailable	0.01	0	0-24	MENA	Males	Incidence	Adjusted interval
C45	Mesothelioma	55	Notavailable	0.03	0.04	0-54	MENA	Females	Mortality	Adjusted interval
C45	Mesothelioma	79	Notavailable	0.05	0.05	0-54	MENA	Females	Incidence	Adjusted interval
C45	Mesothelioma	70	Notavailable	0.04	0.04	0-54	MENA	Males	Mortality	Adjusted interval
C45	Mesothelioma	95	Notavailable	0.05	0.06	0-54	MENA	Males	Incidence	Adjusted interval
C45	Mesothelioma	177	Notavailable	0.09	0.12	0-85+	MENA	Females	Mortality	15-year interval
C45	Mesothelioma	210	Notavailable	0.11	0.13	0-85+	MENA	Females	Incidence	15-year interval
C45	Mesothelioma	329	Notavailable	0.16	0.23	0-85+	MENA	Males	Mortality	15-year interval
C45	Mesothelioma	365	Notavailable	0.18	0.25	0-85+	MENA	Males	Incidence	15-year interval
C45	Mesothelioma	2	Notavailable	0	0	10-24	MENA	Females	Mortality	15-year interval
C45	Mesothelioma	1	Notavailable	0	0	10-24	MENA	Females	Incidence	15-year interval
C45	Mesothelioma	5	Notavailable	0.01	0.01	10-24	MENA	Males	Mortality	15-year interval
C45	Mesothelioma	2	Notavailable	0	0	15-29	MENA	Females	Mortality	15-year interval
C45	Mesothelioma	6	Notavailable	0.01	0.01	15-29	MENA	Females	Incidence	15-year interval
C45	Mesothelioma	10	Notavailable	0.02	0.02	15-29	MENA	Males	Mortality	15-year interval
C45	Mesothelioma	1	Notavailable	0	0	15-29	MENA	Males	Incidence	15-year interval
C45	Mesothelioma	2	Notavailable	0	0	15-34	MENA	Females	Mortality	Adjusted interval
C45	Mesothelioma	18	Notavailable	0.03	0.03	15-34	MENA	Females	Incidence	Adjusted interval
C45	Mesothelioma	12	Notavailable	0.02	0.02	15-34	MENA	Males	Mortality	Adjusted interval
C45	Mesothelioma	5	Notavailable	0.01	0.01	15-34	MENA	Males	Incidence	Adjusted interval
C45	Mesothelioma	18	Notavailable	0.04	0.04	20-34	MENA	Females	Incidence	15-year interval
C45	Mesothelioma	12	Notavailable	0.02	0.02	20-34	MENA	Males	Mortality	15-year interval
C45	Mesothelioma	5	Notavailable	0.01	0.01	20-34	MENA	Males	Incidence	15-year interval
C45	Mesothelioma	19	Notavailable	0.03	0.03	20-39	MENA	Females	Incidence	Adjusted interval
C45	Mesothelioma	12	Notavailable	0.02	0.02	20-39	MENA	Males	Mortality	Adjusted interval
C45	Mesothelioma	11	Notavailable	0.02	0.01	20-39	MENA	Males	Incidence	Adjusted interval
C45	Mesothelioma	53	Notavailable	0.06	0.07	20-54	MENA	Females	Mortality	Adjusted interval
C45	Mesothelioma	78	Notavailable	0.09	0.1	20-54	MENA	Females	Incidence	Adjusted interval
C45	Mesothelioma	68	Notavailable	0.07	0.08	20-54	MENA	Males	Mortality	Adjusted interval
C45	Mesothelioma	90	Notavailable	0.09	0.1	20-54	MENA	Males	Incidence	Adjusted interval
C45	Mesothelioma	19	Notavailable	0.04	0.04	25-39	MENA	Females	Incidence	15-year interval
C45	Mesothelioma	7	Notavailable	0.01	0.01	25-39	MENA	Males	Mortality	15-year interval
C45	Mesothelioma	11	Notavailable	0.02	0.02	25-39	MENA	Males	Incidence	15-year interval
C45	Mesothelioma	24	Notavailable	0.04	0.04	25-49	MENA	Females	Mortality	Adjusted interval
C45	Mesothelioma	47	Notavailable	0.07	0.08	25-49	MENA	Females	Incidence	Adjusted interval
C45	Mesothelioma	25	Notavailable	0.03	0.04	25-49	MENA	Males	Mortality	Adjusted interval
C45	Mesothelioma	48	Notavailable	0.06	0.07	25-49	MENA	Males	Incidence	Adjusted interval
C45	Mesothelioma	53	Notavailable	0.07	0.09	25-54	MENA	Females	Mortality	Adjusted interval
C45	Mesothelioma	78	Notavailable	0.11	0.12	25-54	MENA	Females	Incidence	Adjusted interval
C45	Mesothelioma	63	Notavailable	0.08	0.09	25-54	MENA	Males	Mortality	Adjusted interval
C45	Mesothelioma	90	Notavailable	0.11	0.12	25-54	MENA	Males	Incidence	Adjusted interval
C45	Mesothelioma	9	Notavailable	0.02	0.03	30-44	MENA	Females	Mortality	15-year interval
C45	Mesothelioma	25	Notavailable	0.06	0.06	30-44	MENA	Females	Incidence	15-year interval
C45	Mesothelioma	10	Notavailable	0.02	0.02	30-44	MENA	Males	Mortality	15-year interval
C45	Mesothelioma	35	Notavailable	0.08	0.08	30-44	MENA	Males	Incidence	15-year interval
C45	Mesothelioma	53	Notavailable	0.09	0.11	30-54	MENA	Females	Mortality	Adjusted interval
C45	Mesothelioma	72	Notavailable	0.13	0.14	30-54	MENA	Females	Incidence	Adjusted interval
C45	Mesothelioma	58	Notavailable	0.09	0.11	30-54	MENA	Males	Mortality	Adjusted interval
C45	Mesothelioma	89	Notavailable	0.14	0.16	30-54	MENA	Males	Incidence	Adjusted interval
C45	Mesothelioma	24	Notavailable	0.07	0.08	35-49	MENA	Females	Mortality	15-year interval
C45	Mesothelioma	29	Notavailable	0.08	0.09	35-49	MENA	Females	Incidence	15-year interval
C45	Mesothelioma	18	Notavailable	0.05	0.05	35-49	MENA	Males	Mortality	15-year interval
C45	Mesothelioma	43	Notavailable	0.11	0.11	35-49	MENA	Males	Incidence	15-year interval
C45	Mesothelioma	53	Notavailable	0.13	0.14	35-54	MENA	Females	Mortality	Adjusted interval
C45	Mesothelioma	60	Notavailable	0.14	0.16	35-54	MENA	Females	Incidence	Adjusted interval
C45	Mesothelioma	56	Notavailable	0.12	0.13	35-54	MENA	Males	Mortality	Adjusted interval
C45	Mesothelioma	85	Notavailable	0.18	0.19	35-54	MENA	Males	Incidence	Adjusted interval
C45	Mesothelioma	53	Notavailable	0.18	0.19	40-54	MENA	Females	Mortality	15-year interval
C45	Mesothelioma	59	Notavailable	0.2	0.21	40-54	MENA	Females	Incidence	15-year interval
C45	Mesothelioma	56	Notavailable	0.17	0.18	40-54	MENA	Males	Mortality	15-year interval
C45	Mesothelioma	79	Notavailable	0.24	0.25	40-54	MENA	Males	Incidence	15-year interval
C45	Mesothelioma	115	Notavailable	0.26	0.28	40-69	MENA	Females	Mortality	Adjusted interval
C45	Mesothelioma	124	Notavailable	0.28	0.3	40-69	MENA	Females	Incidence	Adjusted interval
C45	Mesothelioma	198	Notavailable	0.41	0.48	40-69	MENA	Males	Mortality	Adjusted interval
C45	Mesothelioma	226	Notavailable	0.46	0.53	40-69	MENA	Males	Incidence	Adjusted interval
C45	Mesothelioma	69	Notavailable	0.29	0.29	45-59	MENA	Females	Mortality	15-year interval
C45	Mesothelioma	73	Notavailable	0.31	0.31	45-59	MENA	Females	Incidence	15-year interval
C45	Mesothelioma	91	Notavailable	0.34	0.34	45-59	MENA	Males	Mortality	15-year interval
C45	Mesothelioma	98	Notavailable	0.37	0.37	45-59	MENA	Males	Incidence	15-year interval
C45	Mesothelioma	70	Notavailable	0.36	0.36	50-64	MENA	Females	Mortality	15-year interval
C45	Mesothelioma	74	Notavailable	0.38	0.38	50-64	MENA	Females	Incidence	15-year interval
C45	Mesothelioma	126	Notavailable	0.6	0.62	50-64	MENA	Males	Mortality	15-year interval
C45	Mesothelioma	134	Notavailable	0.64	0.66	50-64	MENA	Males	Incidence	15-year interval
C45	Mesothelioma	91	Notavailable	0.4	0.4	50-69	MENA	Females	Mortality	Adjusted interval
C45	Mesothelioma	96	Notavailable	0.42	0.42	50-69	MENA	Females	Incidence	Adjusted interval
C45	Mesothelioma	180	Notavailable	0.73	0.78	50-69	MENA	Males	Mortality	Adjusted interval
C45	Mesothelioma	189	Notavailable	0.76	0.82	50-69	MENA	Males	Incidence	Adjusted interval
C45	Mesothelioma	2	Notavailable	0	0	05-19	MENA	Females	Mortality	15-year interval
C45	Mesothelioma	1	Notavailable	0	0	05-19	MENA	Females	Incidence	15-year interval
C45	Mesothelioma	1	Notavailable	0	0	05-19	MENA	Males	Mortality	15-year interval
C45	Mesothelioma	4	Notavailable	0.01	0.01	05-19	MENA	Males	Incidence	15-year interval
C45	Mesothelioma	62	Notavailable	0.41	0.41	55-69	MENA	Females	Mortality	15-year interval
C45	Mesothelioma	65	Notavailable	0.43	0.43	55-69	MENA	Females	Incidence	15-year interval
C45	Mesothelioma	142	Notavailable	0.89	0.94	55-69	MENA	Males	Mortality	15-year interval
C45	Mesothelioma	147	Notavailable	0.93	0.97	55-69	MENA	Males	Incidence	15-year interval
C45	Mesothelioma	122	Notavailable	0.58	0.55	55-85	MENA	Females	Mortality	Adjusted interval
C45	Mesothelioma	131	Notavailable	0.62	0.6	55-85	MENA	Females	Incidence	Adjusted interval
C45	Mesothelioma	259	Notavailable	1.2	1.3	55-85	MENA	Males	Mortality	Adjusted interval
C45	Mesothelioma	270	Notavailable	1.3	1.4	55-85	MENA	Males	Incidence	Adjusted interval
C45	Mesothelioma	53	Notavailable	0.47	0.47	60-74	MENA	Females	Mortality	15-year interval
C45	Mesothelioma	57	Notavailable	0.51	0.5	60-74	MENA	Females	Incidence	15-year interval
C45	Mesothelioma	137	Notavailable	1.2	1.2	60-74	MENA	Males	Mortality	15-year interval
C45	Mesothelioma	142	Notavailable	1.3	1.3	60-74	MENA	Males	Incidence	15-year interval
C45	Mesothelioma	97	Notavailable	0.65	0.61	60-85+	MENA	Females	Mortality	Adjusted interval
C45	Mesothelioma	105	Notavailable	0.71	0.66	60-85+	MENA	Females	Incidence	Adjusted interval
C45	Mesothelioma	216	Notavailable	1.6	1.6	60-85+	MENA	Males	Mortality	Adjusted interval
C45	Mesothelioma	226	Notavailable	1.6	1.6	60-85+	MENA	Males	Incidence	Adjusted interval
C45	Mesothelioma	54	Notavailable	0.67	0.65	65-79	MENA	Females	Mortality	15-year interval
C45	Mesothelioma	59	Notavailable	0.73	0.71	65-79	MENA	Females	Incidence	15-year interval
C45	Mesothelioma	124	Notavailable	1.7	1.7	65-79	MENA	Males	Mortality	15-year interval
C45	Mesothelioma	128	Notavailable	1.7	1.7	65-79	MENA	Males	Incidence	15-year interval
C45	Mesothelioma	60	Notavailable	0.99	0.94	70-85+	MENA	Females	Mortality	15-year interval
C45	Mesothelioma	66	Notavailable	1.1	1	70-85+	MENA	Females	Incidence	15-year interval
C45	Mesothelioma	117	Notavailable	2.3	2.3	70-85+	MENA	Males	Mortality	15-year interval
C45	Mesothelioma	123	Notavailable	2.5	2.5	70-85+	MENA	Males	Incidence	15-year interval
C45	Mesothelioma	36	[10.3-126.1]	0.2	0.2	0-85+	Morocco	Males	Mortality	15-year interval
C45	Mesothelioma	24	[11.2-51.3]	0.13	0.11	0-85+	Morocco	Females	Mortality	15-year interval
C45	Mesothelioma	25	[12.6-49.4]	0.14	0.12	0-85+	Morocco	Females	Incidence	15-year interval
C45	Mesothelioma	41	[13.3-126.3]	0.23	0.23	0-85+	Morocco	Males	Incidence	15-year interval
C45	Mesothelioma	2	Notavailable	0.01	0.01	0-54	Morocco	Females	Mortality	Adjusted interval
C45	Mesothelioma	3	Notavailable	0.02	0.02	0-54	Morocco	Females	Incidence	Adjusted interval
C45	Mesothelioma	8	Notavailable	0.05	0.05	0-54	Morocco	Males	Mortality	Adjusted interval
C45	Mesothelioma	13	Notavailable	0.09	0.08	0-54	Morocco	Males	Incidence	Adjusted interval
C45	Mesothelioma	2	Notavailable	0.02	0.02	20-54	Morocco	Females	Mortality	Adjusted interval
C45	Mesothelioma	3	Notavailable	0.03	0.03	20-54	Morocco	Females	Incidence	Adjusted interval
C45	Mesothelioma	8	Notavailable	0.09	0.1	20-54	Morocco	Males	Mortality	Adjusted interval
C45	Mesothelioma	13	Notavailable	0.15	0.16	20-54	Morocco	Males	Incidence	Adjusted interval
C45	Mesothelioma	1	Notavailable	0.02	0.02	25-49	Morocco	Females	Mortality	Adjusted interval
C45	Mesothelioma	2	Notavailable	0.03	0.03	25-49	Morocco	Females	Incidence	Adjusted interval
C45	Mesothelioma	5	Notavailable	0.08	0.09	25-49	Morocco	Males	Incidence	Adjusted interval
C45	Mesothelioma	2	Notavailable	0.03	0.03	25-54	Morocco	Females	Mortality	Adjusted interval
C45	Mesothelioma	3	Notavailable	0.04	0.04	25-54	Morocco	Females	Incidence	Adjusted interval
C45	Mesothelioma	8	Notavailable	0.11	0.12	25-54	Morocco	Males	Mortality	Adjusted interval
C45	Mesothelioma	13	Notavailable	0.18	0.2	25-54	Morocco	Males	Incidence	Adjusted interval
C45	Mesothelioma	1	Notavailable	0.02	0.03	30-44	Morocco	Females	Incidence	15-year interval
C45	Mesothelioma	5	Notavailable	0.14	0.16	30-44	Morocco	Males	Incidence	15-year interval
C45	Mesothelioma	2	Notavailable	0.03	0.04	30-54	Morocco	Females	Mortality	Adjusted interval
C45	Mesothelioma	3	Notavailable	0.05	0.05	30-54	Morocco	Females	Incidence	Adjusted interval
C45	Mesothelioma	8	Notavailable	0.14	0.15	30-54	Morocco	Males	Mortality	Adjusted interval
C45	Mesothelioma	13	Notavailable	0.23	0.25	30-54	Morocco	Males	Incidence	Adjusted interval
C45	Mesothelioma	1	Notavailable	0.03	0.03	35-49	Morocco	Females	Mortality	15-year interval
C45	Mesothelioma	2	Notavailable	0.05	0.06	35-49	Morocco	Females	Incidence	15-year interval
C45	Mesothelioma	5	Notavailable	0.15	0.16	35-49	Morocco	Males	Incidence	15-year interval
C45	Mesothelioma	2	Notavailable	0.04	0.05	35-54	Morocco	Females	Mortality	Adjusted interval
C45	Mesothelioma	3	Notavailable	0.06	0.07	35-54	Morocco	Females	Incidence	Adjusted interval
C45	Mesothelioma	8	Notavailable	0.19	0.19	35-54	Morocco	Males	Mortality	Adjusted interval
C45	Mesothelioma	13	Notavailable	0.31	0.31	35-54	Morocco	Males	Incidence	Adjusted interval
C45	Mesothelioma	2	Notavailable	0.06	0.06	40-54	Morocco	Females	Mortality	15-year interval
C45	Mesothelioma	3	Notavailable	0.09	0.09	40-54	Morocco	Females	Incidence	15-year interval
C45	Mesothelioma	8	Notavailable	0.27	0.26	40-54	Morocco	Males	Mortality	15-year interval
C45	Mesothelioma	13	Notavailable	0.45	0.42	40-54	Morocco	Males	Incidence	15-year interval
C45	Mesothelioma	14	Notavailable	0.26	0.27	40-69	Morocco	Females	Mortality	Adjusted interval
C45	Mesothelioma	15	Notavailable	0.28	0.29	40-69	Morocco	Females	Incidence	Adjusted interval
C45	Mesothelioma	23	Notavailable	0.46	0.44	40-69	Morocco	Males	Mortality	Adjusted interval
C45	Mesothelioma	28	Notavailable	0.56	0.54	40-69	Morocco	Males	Incidence	Adjusted interval
C45	Mesothelioma	6	Notavailable	0.2	0.19	45-59	Morocco	Females	Mortality	15-year interval
C45	Mesothelioma	6	Notavailable	0.2	0.19	45-59	Morocco	Females	Incidence	15-year interval
C45	Mesothelioma	14	Notavailable	0.51	0.47	45-59	Morocco	Males	Mortality	15-year interval
C45	Mesothelioma	14	Notavailable	0.51	0.47	45-59	Morocco	Males	Incidence	15-year interval
C45	Mesothelioma	9	Notavailable	0.35	0.35	50-64	Morocco	Females	Mortality	15-year interval
C45	Mesothelioma	9	Notavailable	0.35	0.35	50-64	Morocco	Females	Incidence	15-year interval
C45	Mesothelioma	19	Notavailable	0.75	0.76	50-64	Morocco	Males	Mortality	15-year interval
C45	Mesothelioma	19	Notavailable	0.75	0.76	50-64	Morocco	Males	Incidence	15-year interval
C45	Mesothelioma	13	Notavailable	0.42	0.43	50-69	Morocco	Females	Mortality	Adjusted interval
C45	Mesothelioma	13	Notavailable	0.42	0.43	50-69	Morocco	Females	Incidence	Adjusted interval
C45	Mesothelioma	23	Notavailable	0.76	0.77	50-69	Morocco	Males	Mortality	Adjusted interval
C45	Mesothelioma	23	Notavailable	0.76	0.77	50-69	Morocco	Males	Incidence	Adjusted interval
C45	Mesothelioma	12	Notavailable	0.57	0.58	55-69	Morocco	Females	Mortality	15-year interval
C45	Mesothelioma	12	Notavailable	0.57	0.58	55-69	Morocco	Females	Incidence	15-year interval
C45	Mesothelioma	15	Notavailable	0.71	0.72	55-69	Morocco	Males	Mortality	15-year interval
C45	Mesothelioma	15	Notavailable	0.71	0.72	55-69	Morocco	Males	Incidence	15-year interval
C45	Mesothelioma	22	Notavailable	0.74	0.69	55-85	Morocco	Females	Mortality	Adjusted interval
C45	Mesothelioma	22	Notavailable	0.74	0.69	55-85	Morocco	Females	Incidence	Adjusted interval
C45	Mesothelioma	28	Notavailable	1	1.1	55-85	Morocco	Males	Mortality	Adjusted interval
C45	Mesothelioma	28	Notavailable	1	1.1	55-85	Morocco	Males	Incidence	Adjusted interval
C45	Mesothelioma	8	Notavailable	0.52	0.51	60-74	Morocco	Females	Mortality	15-year interval
C45	Mesothelioma	8	Notavailable	0.52	0.51	60-74	Morocco	Females	Incidence	15-year interval
C45	Mesothelioma	19	Notavailable	1.2	1.3	60-74	Morocco	Males	Mortality	15-year interval
C45	Mesothelioma	19	Notavailable	1.2	1.3	60-74	Morocco	Males	Incidence	15-year interval
C45	Mesothelioma	18	Notavailable	0.86	0.78	60-85+	Morocco	Females	Mortality	Adjusted interval
C45	Mesothelioma	18	Notavailable	0.86	0.78	60-85+	Morocco	Females	Incidence	Adjusted interval
C45	Mesothelioma	22	Notavailable	1.2	1.2	60-85+	Morocco	Males	Mortality	Adjusted interval
C45	Mesothelioma	22	Notavailable	1.2	1.2	60-85+	Morocco	Males	Incidence	Adjusted interval
C45	Mesothelioma	7	Notavailable	0.64	0.59	65-79	Morocco	Females	Mortality	15-year interval
C45	Mesothelioma	7	Notavailable	0.64	0.59	65-79	Morocco	Females	Incidence	15-year interval
C45	Mesothelioma	17	Notavailable	1.7	1.7	65-79	Morocco	Males	Mortality	15-year interval
C45	Mesothelioma	17	Notavailable	1.7	1.7	65-79	Morocco	Males	Incidence	15-year interval
C45	Mesothelioma	10	Notavailable	1.2	0.98	70-85+	Morocco	Females	Mortality	15-year interval
C45	Mesothelioma	10	Notavailable	1.2	0.98	70-85+	Morocco	Females	Incidence	15-year interval
C45	Mesothelioma	13	Notavailable	1.9	2	70-85+	Morocco	Males	Mortality	15-year interval
C45	Mesothelioma	13	Notavailable	1.9	2	70-85+	Morocco	Males	Incidence	15-year interval
C45	Mesothelioma	1	Notavailable	0	0	0-14	NA	Females	Incidence	15-year interval
C45	Mesothelioma	4	Notavailable	0.01	0.01	0-14	NA	Males	Incidence	15-year interval
C45	Mesothelioma	1	Notavailable	0	0	0-19	NA	Females	Incidence	Adjusted interval
C45	Mesothelioma	4	Notavailable	0.01	0.01	0-19	NA	Males	Incidence	Adjusted interval
C45	Mesothelioma	1	Notavailable	0	0	0-24	NA	Females	Incidence	Adjusted interval
C45	Mesothelioma	2	Notavailable	0	0	0-24	NA	Males	Mortality	Adjusted interval
C45	Mesothelioma	4	Notavailable	0.01	0.01	0-24	NA	Males	Incidence	Adjusted interval
C45	Mesothelioma	9	Notavailable	0.01	0.02	0-54	NA	Females	Mortality	Adjusted interval
C45	Mesothelioma	15	Notavailable	0.02	0.03	0-54	NA	Females	Incidence	Adjusted interval
C45	Mesothelioma	20	Notavailable	0.03	0.03	0-54	NA	Males	Mortality	Adjusted interval
C45	Mesothelioma	34	Notavailable	0.05	0.05	0-54	NA	Males	Incidence	Adjusted interval
C45	Mesothelioma	46	Notavailable	0.06	0.07	0-85+	NA	Females	Mortality	15-year interval
C45	Mesothelioma	52	Notavailable	0.07	0.07	0-85+	NA	Females	Incidence	15-year interval
C45	Mesothelioma	98	Notavailable	0.12	0.16	0-85+	NA	Males	Mortality	15-year interval
C45	Mesothelioma	113	Notavailable	0.14	0.18	0-85+	NA	Males	Incidence	15-year interval
C45	Mesothelioma	1	Notavailable	0	0	10-24	NA	Females	Incidence	15-year interval
C45	Mesothelioma	2	Notavailable	0.01	0.01	10-24	NA	Males	Mortality	15-year interval
C45	Mesothelioma	1	Notavailable	0.01	0	15-29	NA	Females	Incidence	15-year interval
C45	Mesothelioma	4	Notavailable	0.02	0.02	15-29	NA	Males	Mortality	15-year interval
C45	Mesothelioma	1	Notavailable	0	0	15-34	NA	Females	Incidence	Adjusted interval
C45	Mesothelioma	6	Notavailable	0.02	0.02	15-34	NA	Males	Mortality	Adjusted interval
C45	Mesothelioma	3	Notavailable	0.01	0.01	15-34	NA	Males	Incidence	Adjusted interval
C45	Mesothelioma	1	Notavailable	0.01	0.01	20-34	NA	Females	Incidence	15-year interval
C45	Mesothelioma	6	Notavailable	0.03	0.03	20-34	NA	Males	Mortality	15-year interval
C45	Mesothelioma	3	Notavailable	0.02	0.01	20-34	NA	Males	Incidence	15-year interval
C45	Mesothelioma	1	Notavailable	0	0	20-39	NA	Females	Incidence	Adjusted interval
C45	Mesothelioma	6	Notavailable	0.02	0.02	20-39	NA	Males	Mortality	Adjusted interval
C45	Mesothelioma	5	Notavailable	0.02	0.02	20-39	NA	Males	Incidence	Adjusted interval
C45	Mesothelioma	9	Notavailable	0.02	0.03	20-54	NA	Females	Mortality	Adjusted interval
C45	Mesothelioma	14	Notavailable	0.04	0.04	20-54	NA	Females	Incidence	Adjusted interval
C45	Mesothelioma	20	Notavailable	0.06	0.06	20-54	NA	Males	Mortality	Adjusted interval
C45	Mesothelioma	30	Notavailable	0.08	0.09	20-54	NA	Males	Incidence	Adjusted interval
C45	Mesothelioma	1	Notavailable	0.01	0.01	25-39	NA	Females	Incidence	15-year interval
C45	Mesothelioma	4	Notavailable	0.02	0.02	25-39	NA	Males	Mortality	15-year interval
C45	Mesothelioma	5	Notavailable	0.03	0.03	25-39	NA	Males	Incidence	15-year interval
C45	Mesothelioma	6	Notavailable	0.02	0.03	25-49	NA	Females	Mortality	Adjusted interval
C45	Mesothelioma	11	Notavailable	0.04	0.05	25-49	NA	Females	Incidence	Adjusted interval
C45	Mesothelioma	4	Notavailable	0.02	0.01	25-49	NA	Males	Mortality	Adjusted interval
C45	Mesothelioma	15	Notavailable	0.06	0.06	25-49	NA	Males	Incidence	Adjusted interval
C45	Mesothelioma	9	Notavailable	0.03	0.04	25-54	NA	Females	Mortality	Adjusted interval
C45	Mesothelioma	14	Notavailable	0.05	0.05	25-54	NA	Females	Incidence	Adjusted interval
C45	Mesothelioma	18	Notavailable	0.06	0.07	25-54	NA	Males	Mortality	Adjusted interval
C45	Mesothelioma	30	Notavailable	0.1	0.11	25-54	NA	Males	Incidence	Adjusted interval
C45	Mesothelioma	3	Notavailable	0.02	0.02	30-44	NA	Females	Incidence	15-year interval
C45	Mesothelioma	2	Notavailable	0.01	0.01	30-44	NA	Males	Mortality	15-year interval
C45	Mesothelioma	15	Notavailable	0.1	0.11	30-44	NA	Males	Incidence	15-year interval
C45	Mesothelioma	9	Notavailable	0.04	0.05	30-54	NA	Females	Mortality	Adjusted interval
C45	Mesothelioma	13	Notavailable	0.06	0.06	30-54	NA	Females	Incidence	Adjusted interval
C45	Mesothelioma	16	Notavailable	0.07	0.08	30-54	NA	Males	Mortality	Adjusted interval
C45	Mesothelioma	30	Notavailable	0.13	0.14	30-54	NA	Males	Incidence	Adjusted interval
C45	Mesothelioma	6	Notavailable	0.04	0.05	35-49	NA	Females	Mortality	15-year interval
C45	Mesothelioma	10	Notavailable	0.07	0.08	35-49	NA	Females	Incidence	15-year interval
C45	Mesothelioma	12	Notavailable	0.09	0.09	35-49	NA	Males	Incidence	15-year interval
C45	Mesothelioma	9	Notavailable	0.05	0.06	35-54	NA	Females	Mortality	Adjusted interval
C45	Mesothelioma	13	Notavailable	0.07	0.08	35-54	NA	Females	Incidence	Adjusted interval
C45	Mesothelioma	14	Notavailable	0.08	0.09	35-54	NA	Males	Mortality	Adjusted interval
C45	Mesothelioma	27	Notavailable	0.16	0.17	35-54	NA	Males	Incidence	Adjusted interval
C45	Mesothelioma	9	Notavailable	0.07	0.08	40-54	NA	Females	Mortality	15-year interval
C45	Mesothelioma	13	Notavailable	0.11	0.11	40-54	NA	Females	Incidence	15-year interval
C45	Mesothelioma	14	Notavailable	0.12	0.12	40-54	NA	Males	Mortality	15-year interval
C45	Mesothelioma	25	Notavailable	0.22	0.21	40-54	NA	Males	Incidence	15-year interval
C45	Mesothelioma	31	Notavailable	0.16	0.17	40-69	NA	Females	Mortality	Adjusted interval
C45	Mesothelioma	35	Notavailable	0.19	0.19	40-69	NA	Females	Incidence	Adjusted interval
C45	Mesothelioma	54	Notavailable	0.3	0.32	40-69	NA	Males	Mortality	Adjusted interval
C45	Mesothelioma	66	Notavailable	0.36	0.38	40-69	NA	Males	Incidence	Adjusted interval
C45	Mesothelioma	20	Notavailable	0.19	0.19	45-59	NA	Females	Mortality	15-year interval
C45	Mesothelioma	21	Notavailable	0.2	0.2	45-59	NA	Females	Incidence	15-year interval
C45	Mesothelioma	25	Notavailable	0.25	0.24	45-59	NA	Males	Mortality	15-year interval
C45	Mesothelioma	26	Notavailable	0.26	0.25	45-59	NA	Males	Incidence	15-year interval
C45	Mesothelioma	18	Notavailable	0.21	0.21	50-64	NA	Females	Mortality	15-year interval
C45	Mesothelioma	18	Notavailable	0.21	0.21	50-64	NA	Females	Incidence	15-year interval
C45	Mesothelioma	37	Notavailable	0.44	0.44	50-64	NA	Males	Mortality	15-year interval
C45	Mesothelioma	39	Notavailable	0.46	0.47	50-64	NA	Males	Incidence	15-year interval
C45	Mesothelioma	25	Notavailable	0.24	0.24	50-69	NA	Females	Mortality	Adjusted interval
C45	Mesothelioma	25	Notavailable	0.24	0.24	50-69	NA	Females	Incidence	Adjusted interval
C45	Mesothelioma	54	Notavailable	0.54	0.55	50-69	NA	Males	Mortality	Adjusted interval
C45	Mesothelioma	56	Notavailable	0.56	0.57	50-69	NA	Males	Incidence	Adjusted interval
C45	Mesothelioma	1	Notavailable	0	0	05-19	NA	Females	Incidence	15-year interval
C45	Mesothelioma	4	Notavailable	0.02	0.02	05-19	NA	Males	Incidence	15-year interval
C45	Mesothelioma	22	Notavailable	0.32	0.32	55-69	NA	Females	Mortality	15-year interval
C45	Mesothelioma	22	Notavailable	0.32	0.32	55-69	NA	Females	Incidence	15-year interval
C45	Mesothelioma	40	Notavailable	0.59	0.61	55-69	NA	Males	Mortality	15-year interval
C45	Mesothelioma	41	Notavailable	0.61	0.63	55-69	NA	Males	Incidence	15-year interval
C45	Mesothelioma	37	Notavailable	0.38	0.35	55-85	NA	Females	Mortality	Adjusted interval
C45	Mesothelioma	37	Notavailable	0.38	0.35	55-85	NA	Females	Incidence	Adjusted interval
C45	Mesothelioma	78	Notavailable	0.85	0.88	55-85	NA	Males	Mortality	Adjusted interval
C45	Mesothelioma	79	Notavailable	0.86	0.89	55-85	NA	Males	Incidence	Adjusted interval
C45	Mesothelioma	12	Notavailable	0.23	0.24	60-74	NA	Females	Mortality	15-year interval
C45	Mesothelioma	12	Notavailable	0.23	0.24	60-74	NA	Females	Incidence	15-year interval
C45	Mesothelioma	46	Notavailable	0.93	0.94	60-74	NA	Males	Mortality	15-year interval
C45	Mesothelioma	47	Notavailable	0.95	0.96	60-74	NA	Males	Incidence	15-year interval
C45	Mesothelioma	26	Notavailable	0.38	0.34	60-85+	NA	Females	Mortality	Adjusted interval
C45	Mesothelioma	26	Notavailable	0.38	0.34	60-85+	NA	Females	Incidence	Adjusted interval
C45	Mesothelioma	67	Notavailable	1.1	1.1	60-85+	NA	Males	Mortality	Adjusted interval
C45	Mesothelioma	68	Notavailable	1.1	1.1	60-85+	NA	Males	Incidence	Adjusted interval
C45	Mesothelioma	12	Notavailable	0.33	0.32	65-79	NA	Females	Mortality	15-year interval
C45	Mesothelioma	12	Notavailable	0.33	0.32	65-79	NA	Females	Incidence	15-year interval
C45	Mesothelioma	46	Notavailable	1.4	1.3	65-79	NA	Males	Mortality	15-year interval
C45	Mesothelioma	46	Notavailable	1.4	1.3	65-79	NA	Males	Incidence	15-year interval
C45	Mesothelioma	15	Notavailable	0.53	0.46	70-85+	NA	Females	Mortality	15-year interval
C45	Mesothelioma	15	Notavailable	0.53	0.46	70-85+	NA	Females	Incidence	15-year interval
C45	Mesothelioma	38	Notavailable	1.6	1.6	70-85+	NA	Males	Mortality	15-year interval
C45	Mesothelioma	38	Notavailable	1.6	1.6	70-85+	NA	Males	Incidence	15-year interval
C45	Mesothelioma	3	[1.3-6.7]	0.09	0.2	0-85+	Oman	Males	Mortality	15-year interval
C45	Mesothelioma	3	[1.4-6.3]	0.09	0.2	0-85+	Oman	Males	Incidence	15-year interval
C45	Mesothelioma	1	Notavailable	0.03	0.03	0-54	Oman	Males	Mortality	Adjusted interval
C45	Mesothelioma	1	Notavailable	0.03	0.03	0-54	Oman	Males	Incidence	Adjusted interval
C45	Mesothelioma	1	Notavailable	0.04	0.05	20-54	Oman	Males	Mortality	Adjusted interval
C45	Mesothelioma	1	Notavailable	0.04	0.05	20-54	Oman	Males	Incidence	Adjusted interval
C45	Mesothelioma	1	Notavailable	0.05	0.08	25-49	Oman	Males	Mortality	Adjusted interval
C45	Mesothelioma	1	Notavailable	0.05	0.08	25-49	Oman	Males	Incidence	Adjusted interval
C45	Mesothelioma	1	Notavailable	0.05	0.06	25-54	Oman	Males	Mortality	Adjusted interval
C45	Mesothelioma	1	Notavailable	0.05	0.06	25-54	Oman	Males	Incidence	Adjusted interval
C45	Mesothelioma	1	Notavailable	0.08	0.13	30-44	Oman	Males	Mortality	15-year interval
C45	Mesothelioma	1	Notavailable	0.08	0.13	30-44	Oman	Males	Incidence	15-year interval
C45	Mesothelioma	1	Notavailable	0.07	0.08	30-54	Oman	Males	Mortality	Adjusted interval
C45	Mesothelioma	1	Notavailable	0.07	0.08	30-54	Oman	Males	Incidence	Adjusted interval
C45	Mesothelioma	1	Notavailable	0.12	0.13	35-49	Oman	Males	Mortality	15-year interval
C45	Mesothelioma	1	Notavailable	0.12	0.13	35-49	Oman	Males	Incidence	15-year interval
C45	Mesothelioma	1	Notavailable	0.11	0.1	35-54	Oman	Males	Mortality	Adjusted interval
C45	Mesothelioma	1	Notavailable	0.11	0.1	35-54	Oman	Males	Incidence	Adjusted interval
C45	Mesothelioma	1	Notavailable	0.18	0.14	40-54	Oman	Males	Mortality	15-year interval
C45	Mesothelioma	1	Notavailable	0.18	0.14	40-54	Oman	Males	Incidence	15-year interval
C45	Mesothelioma	3	Notavailable	0.43	0.73	40-69	Oman	Males	Mortality	Adjusted interval
C45	Mesothelioma	3	Notavailable	0.43	0.73	40-69	Oman	Males	Incidence	Adjusted interval
C45	Mesothelioma	1	Notavailable	0.26	0.31	45-59	Oman	Males	Mortality	15-year interval
C45	Mesothelioma	1	Notavailable	0.26	0.31	45-59	Oman	Males	Incidence	15-year interval
C45	Mesothelioma	1	Notavailable	0.4	0.36	50-64	Oman	Males	Mortality	15-year interval
C45	Mesothelioma	1	Notavailable	0.4	0.36	50-64	Oman	Males	Incidence	15-year interval
C45	Mesothelioma	2	Notavailable	0.74	1.1	50-69	Oman	Males	Mortality	Adjusted interval
C45	Mesothelioma	2	Notavailable	0.74	1.1	50-69	Oman	Males	Incidence	Adjusted interval
C45	Mesothelioma	2	Notavailable	1.3	1.6	55-69	Oman	Males	Mortality	15-year interval
C45	Mesothelioma	2	Notavailable	1.3	1.6	55-69	Oman	Males	Incidence	15-year interval
C45	Mesothelioma	2	Notavailable	1.1	1.2	55-85	Oman	Males	Mortality	Adjusted interval
C45	Mesothelioma	2	Notavailable	1.1	1.2	55-85	Oman	Males	Incidence	Adjusted interval
C45	Mesothelioma	1	Notavailable	1.2	1.5	60-74	Oman	Males	Mortality	15-year interval
C45	Mesothelioma	1	Notavailable	1.2	1.5	60-74	Oman	Males	Incidence	15-year interval
C45	Mesothelioma	1	Notavailable	0.95	1.2	60-85+	Oman	Males	Mortality	Adjusted interval
C45	Mesothelioma	1	Notavailable	0.95	1.2	60-85+	Oman	Males	Incidence	Adjusted interval
C45	Mesothelioma	1	Notavailable	2.1	2.2	65-79	Oman	Males	Mortality	15-year interval
C45	Mesothelioma	1	Notavailable	2.1	2.2	65-79	Oman	Males	Incidence	15-year interval
C45	Mesothelioma	4	[1.4-11.6]	0.16	0.34	0-85+	Palestine	Males	Incidence	15-year interval
C45	Mesothelioma	4	[1.5-10.4]	0.16	0.34	0-85+	Palestine	Males	Mortality	15-year interval
C45	Mesothelioma	2	Notavailable	0.47	0.6	40-69	Palestine	Males	Mortality	Adjusted interval
C45	Mesothelioma	2	Notavailable	0.47	0.6	40-69	Palestine	Males	Incidence	Adjusted interval
C45	Mesothelioma	1	Notavailable	0.43	0.46	45-59	Palestine	Males	Mortality	15-year interval
C45	Mesothelioma	1	Notavailable	0.43	0.46	45-59	Palestine	Males	Incidence	15-year interval
C45	Mesothelioma	1	Notavailable	0.57	0.53	50-64	Palestine	Males	Mortality	15-year interval
C45	Mesothelioma	1	Notavailable	0.57	0.53	50-64	Palestine	Males	Incidence	15-year interval
C45	Mesothelioma	2	Notavailable	0.97	1.1	50-69	Palestine	Males	Mortality	Adjusted interval
C45	Mesothelioma	2	Notavailable	0.97	1.1	50-69	Palestine	Males	Incidence	Adjusted interval
C45	Mesothelioma	2	Notavailable	1.6	1.5	55-69	Palestine	Males	Mortality	15-year interval
C45	Mesothelioma	2	Notavailable	1.6	1.5	55-69	Palestine	Males	Incidence	15-year interval
C45	Mesothelioma	4	Notavailable	2.4	2.3	55-85	Palestine	Males	Mortality	Adjusted interval
C45	Mesothelioma	4	Notavailable	2.4	2.3	55-85	Palestine	Males	Incidence	Adjusted interval
C45	Mesothelioma	2	Notavailable	2.2	2.1	60-74	Palestine	Males	Mortality	15-year interval
C45	Mesothelioma	2	Notavailable	2.2	2.1	60-74	Palestine	Males	Incidence	15-year interval
C45	Mesothelioma	3	Notavailable	2.7	2.5	60-85+	Palestine	Males	Mortality	Adjusted interval
C45	Mesothelioma	3	Notavailable	2.7	2.5	60-85+	Palestine	Males	Incidence	Adjusted interval
C45	Mesothelioma	2	Notavailable	3.1	3.2	65-79	Palestine	Males	Mortality	15-year interval
C45	Mesothelioma	2	Notavailable	3.1	3.2	65-79	Palestine	Males	Incidence	15-year interval
C45	Mesothelioma	2	Notavailable	4.6	4.3	70-85+	Palestine	Males	Mortality	15-year interval
C45	Mesothelioma	2	Notavailable	4.6	4.3	70-85+	Palestine	Males	Incidence	15-year interval
C45	Mesothelioma	5	[2.0-12.7]	0.25	0.59	0-85+	Qatar	Males	Mortality	15-year interval
C45	Mesothelioma	5	[2.2-11.3]	0.25	0.59	0-85+	Qatar	Males	Incidence	15-year interval
C45	Mesothelioma	1	Notavailable	0.05	0.04	0-54	Qatar	Males	Mortality	Adjusted interval
C45	Mesothelioma	1	Notavailable	0.05	0.04	0-54	Qatar	Males	Incidence	Adjusted interval
C45	Mesothelioma	1	Notavailable	0.06	0.07	20-54	Qatar	Males	Mortality	Adjusted interval
C45	Mesothelioma	1	Notavailable	0.06	0.07	20-54	Qatar	Males	Incidence	Adjusted interval
C45	Mesothelioma	1	Notavailable	0.08	0.1	25-49	Qatar	Males	Mortality	Adjusted interval
C45	Mesothelioma	1	Notavailable	0.08	0.1	25-49	Qatar	Males	Incidence	Adjusted interval
C45	Mesothelioma	1	Notavailable	0.07	0.08	25-54	Qatar	Males	Mortality	Adjusted interval
C45	Mesothelioma	1	Notavailable	0.07	0.08	25-54	Qatar	Males	Incidence	Adjusted interval
C45	Mesothelioma	1	Notavailable	0.13	0.17	30-44	Qatar	Males	Mortality	15-year interval
C45	Mesothelioma	1	Notavailable	0.13	0.17	30-44	Qatar	Males	Incidence	15-year interval
C45	Mesothelioma	1	Notavailable	0.1	0.11	30-54	Qatar	Males	Mortality	Adjusted interval
C45	Mesothelioma	1	Notavailable	0.1	0.11	30-54	Qatar	Males	Incidence	Adjusted interval
C45	Mesothelioma	1	Notavailable	0.17	0.17	35-49	Qatar	Males	Mortality	15-year interval
C45	Mesothelioma	1	Notavailable	0.17	0.17	35-49	Qatar	Males	Incidence	15-year interval
C45	Mesothelioma	1	Notavailable	0.14	0.13	35-54	Qatar	Males	Mortality	Adjusted interval
C45	Mesothelioma	1	Notavailable	0.14	0.13	35-54	Qatar	Males	Incidence	Adjusted interval
C45	Mesothelioma	1	Notavailable	0.22	0.18	40-54	Qatar	Males	Mortality	15-year interval
C45	Mesothelioma	1	Notavailable	0.22	0.18	40-54	Qatar	Males	Incidence	15-year interval
C45	Mesothelioma	5	Notavailable	0.88	2.1	40-69	Qatar	Males	Mortality	Adjusted interval
C45	Mesothelioma	5	Notavailable	0.88	2.1	40-69	Qatar	Males	Incidence	Adjusted interval
C45	Mesothelioma	1	Notavailable	0.31	0.4	45-59	Qatar	Males	Mortality	15-year interval
C45	Mesothelioma	1	Notavailable	0.31	0.4	45-59	Qatar	Males	Incidence	15-year interval
C45	Mesothelioma	2	Notavailable	0.97	1.3	50-64	Qatar	Males	Mortality	15-year interval
C45	Mesothelioma	2	Notavailable	0.97	1.3	50-64	Qatar	Males	Incidence	15-year interval
C45	Mesothelioma	4	Notavailable	1.8	3.5	50-69	Qatar	Males	Mortality	Adjusted interval
C45	Mesothelioma	4	Notavailable	1.8	3.5	50-69	Qatar	Males	Incidence	Adjusted interval
C45	Mesothelioma	4	Notavailable	3.4	5.1	55-69	Qatar	Males	Mortality	15-year interval
C45	Mesothelioma	4	Notavailable	3.4	5.1	55-69	Qatar	Males	Incidence	15-year interval
C45	Mesothelioma	4	Notavailable	3.1	3.7	55-85	Qatar	Males	Mortality	Adjusted interval
C45	Mesothelioma	4	Notavailable	3.1	3.7	55-85	Qatar	Males	Incidence	Adjusted interval
C45	Mesothelioma	3	Notavailable	5.4	5.5	60-74	Qatar	Males	Mortality	15-year interval
C45	Mesothelioma	3	Notavailable	5.4	5.5	60-74	Qatar	Males	Incidence	15-year interval
C45	Mesothelioma	3	Notavailable	4.8	4.5	60-85+	Qatar	Males	Mortality	Adjusted interval
C45	Mesothelioma	3	Notavailable	4.8	4.5	60-85+	Qatar	Males	Incidence	Adjusted interval
C45	Mesothelioma	2	Notavailable	8.3	6.4	65-79	Qatar	Males	Mortality	15-year interval
C45	Mesothelioma	2	Notavailable	8.3	6.4	65-79	Qatar	Males	Incidence	15-year interval
C45	Mesothelioma	25	[12.0-52.3]	0.13	0.2	0-85+	Saudi Arabia	Males	Mortality	15-year interval
C45	Mesothelioma	27	[13.7-53.1]	0.14	0.21	0-85+	Saudi Arabia	Males	Incidence	15-year interval
C45	Mesothelioma	7	[2.8-17.8]	0.05	0.06	0-85+	Saudi Arabia	Females	Mortality	15-year interval
C45	Mesothelioma	7	[2.9-16.7]	0.05	0.06	0-85+	Saudi Arabia	Females	Incidence	15-year interval
C45	Mesothelioma	5	Notavailable	0.04	0.04	0-54	Saudi Arabia	Females	Mortality	Adjusted interval
C45	Mesothelioma	5	Notavailable	0.04	0.04	0-54	Saudi Arabia	Females	Incidence	Adjusted interval
C45	Mesothelioma	9	Notavailable	0.05	0.04	0-54	Saudi Arabia	Males	Mortality	Adjusted interval
C45	Mesothelioma	11	Notavailable	0.06	0.05	0-54	Saudi Arabia	Males	Incidence	Adjusted interval
C45	Mesothelioma	1	Notavailable	0.02	0.02	15-29	Saudi Arabia	Males	Incidence	15-year interval
C45	Mesothelioma	2	Notavailable	0.03	0.03	15-34	Saudi Arabia	Males	Incidence	Adjusted interval
C45	Mesothelioma	2	Notavailable	0.04	0.04	20-34	Saudi Arabia	Males	Incidence	15-year interval
C45	Mesothelioma	2	Notavailable	0.03	0.03	20-39	Saudi Arabia	Males	Incidence	Adjusted interval
C45	Mesothelioma	5	Notavailable	0.06	0.07	20-54	Saudi Arabia	Females	Mortality	Adjusted interval
C45	Mesothelioma	5	Notavailable	0.06	0.07	20-54	Saudi Arabia	Females	Incidence	Adjusted interval
C45	Mesothelioma	9	Notavailable	0.08	0.07	20-54	Saudi Arabia	Males	Mortality	Adjusted interval
C45	Mesothelioma	11	Notavailable	0.09	0.1	20-54	Saudi Arabia	Males	Incidence	Adjusted interval
C45	Mesothelioma	2	Notavailable	0.04	0.04	25-39	Saudi Arabia	Males	Incidence	15-year interval
C45	Mesothelioma	4	Notavailable	0.07	0.07	25-49	Saudi Arabia	Females	Mortality	Adjusted interval
C45	Mesothelioma	4	Notavailable	0.07	0.07	25-49	Saudi Arabia	Females	Incidence	Adjusted interval
C45	Mesothelioma	5	Notavailable	0.05	0.05	25-49	Saudi Arabia	Males	Mortality	Adjusted interval
C45	Mesothelioma	6	Notavailable	0.06	0.07	25-49	Saudi Arabia	Males	Incidence	Adjusted interval
C45	Mesothelioma	5	Notavailable	0.07	0.09	25-54	Saudi Arabia	Females	Mortality	Adjusted interval
C45	Mesothelioma	5	Notavailable	0.07	0.09	25-54	Saudi Arabia	Females	Incidence	Adjusted interval
C45	Mesothelioma	9	Notavailable	0.09	0.09	25-54	Saudi Arabia	Males	Mortality	Adjusted interval
C45	Mesothelioma	11	Notavailable	0.1	0.12	25-54	Saudi Arabia	Males	Incidence	Adjusted interval
C45	Mesothelioma	2	Notavailable	0.05	0.06	30-44	Saudi Arabia	Females	Mortality	15-year interval
C45	Mesothelioma	2	Notavailable	0.05	0.06	30-44	Saudi Arabia	Females	Incidence	15-year interval
C45	Mesothelioma	3	Notavailable	0.05	0.05	30-44	Saudi Arabia	Males	Mortality	15-year interval
C45	Mesothelioma	2	Notavailable	0.03	0.03	30-44	Saudi Arabia	Males	Incidence	15-year interval
C45	Mesothelioma	5	Notavailable	0.09	0.11	30-54	Saudi Arabia	Females	Mortality	Adjusted interval
C45	Mesothelioma	5	Notavailable	0.09	0.11	30-54	Saudi Arabia	Females	Incidence	Adjusted interval
C45	Mesothelioma	9	Notavailable	0.1	0.11	30-54	Saudi Arabia	Males	Mortality	Adjusted interval
C45	Mesothelioma	10	Notavailable	0.11	0.13	30-54	Saudi Arabia	Males	Incidence	Adjusted interval
C45	Mesothelioma	4	Notavailable	0.12	0.13	35-49	Saudi Arabia	Females	Mortality	15-year interval
C45	Mesothelioma	4	Notavailable	0.12	0.13	35-49	Saudi Arabia	Females	Incidence	15-year interval
C45	Mesothelioma	5	Notavailable	0.09	0.09	35-49	Saudi Arabia	Males	Mortality	15-year interval
C45	Mesothelioma	4	Notavailable	0.07	0.08	35-49	Saudi Arabia	Males	Incidence	15-year interval
C45	Mesothelioma	5	Notavailable	0.12	0.14	35-54	Saudi Arabia	Females	Mortality	Adjusted interval
C45	Mesothelioma	5	Notavailable	0.12	0.14	35-54	Saudi Arabia	Females	Incidence	Adjusted interval
C45	Mesothelioma	9	Notavailable	0.13	0.14	35-54	Saudi Arabia	Males	Mortality	Adjusted interval
C45	Mesothelioma	9	Notavailable	0.13	0.15	35-54	Saudi Arabia	Males	Incidence	Adjusted interval
C45	Mesothelioma	5	Notavailable	0.18	0.19	40-54	Saudi Arabia	Females	Mortality	15-year interval
C45	Mesothelioma	5	Notavailable	0.18	0.19	40-54	Saudi Arabia	Females	Incidence	15-year interval
C45	Mesothelioma	9	Notavailable	0.18	0.19	40-54	Saudi Arabia	Males	Mortality	15-year interval
C45	Mesothelioma	9	Notavailable	0.18	0.21	40-54	Saudi Arabia	Males	Incidence	15-year interval
C45	Mesothelioma	7	Notavailable	0.19	0.21	40-69	Saudi Arabia	Females	Mortality	Adjusted interval
C45	Mesothelioma	7	Notavailable	0.19	0.21	40-69	Saudi Arabia	Females	Incidence	Adjusted interval
C45	Mesothelioma	17	Notavailable	0.26	0.35	40-69	Saudi Arabia	Males	Mortality	Adjusted interval
C45	Mesothelioma	17	Notavailable	0.26	0.36	40-69	Saudi Arabia	Males	Incidence	Adjusted interval
C45	Mesothelioma	3	Notavailable	0.16	0.14	45-59	Saudi Arabia	Females	Mortality	15-year interval
C45	Mesothelioma	3	Notavailable	0.16	0.14	45-59	Saudi Arabia	Females	Incidence	15-year interval
C45	Mesothelioma	8	Notavailable	0.22	0.23	45-59	Saudi Arabia	Males	Mortality	15-year interval
C45	Mesothelioma	10	Notavailable	0.27	0.28	45-59	Saudi Arabia	Males	Incidence	15-year interval
C45	Mesothelioma	2	Notavailable	0.15	0.17	50-64	Saudi Arabia	Females	Mortality	15-year interval
C45	Mesothelioma	2	Notavailable	0.15	0.17	50-64	Saudi Arabia	Females	Incidence	15-year interval
C45	Mesothelioma	8	Notavailable	0.32	0.32	50-64	Saudi Arabia	Males	Mortality	15-year interval
C45	Mesothelioma	9	Notavailable	0.36	0.36	50-64	Saudi Arabia	Males	Incidence	15-year interval
C45	Mesothelioma	3	Notavailable	0.2	0.23	50-69	Saudi Arabia	Females	Mortality	Adjusted interval
C45	Mesothelioma	3	Notavailable	0.2	0.23	50-69	Saudi Arabia	Females	Incidence	Adjusted interval
C45	Mesothelioma	12	Notavailable	0.42	0.51	50-69	Saudi Arabia	Males	Mortality	Adjusted interval
C45	Mesothelioma	13	Notavailable	0.46	0.54	50-69	Saudi Arabia	Males	Incidence	Adjusted interval
C45	Mesothelioma	2	Notavailable	0.22	0.26	55-69	Saudi Arabia	Females	Mortality	15-year interval
C45	Mesothelioma	2	Notavailable	0.22	0.26	55-69	Saudi Arabia	Females	Incidence	15-year interval
C45	Mesothelioma	8	Notavailable	0.48	0.59	55-69	Saudi Arabia	Males	Mortality	15-year interval
C45	Mesothelioma	8	Notavailable	0.48	0.59	55-69	Saudi Arabia	Males	Incidence	15-year interval
C45	Mesothelioma	2	Notavailable	0.16	0.19	55-85	Saudi Arabia	Females	Mortality	Adjusted interval
C45	Mesothelioma	2	Notavailable	0.16	0.19	55-85	Saudi Arabia	Females	Incidence	Adjusted interval
C45	Mesothelioma	16	Notavailable	0.81	1.1	55-85	Saudi Arabia	Males	Mortality	Adjusted interval
C45	Mesothelioma	16	Notavailable	0.81	1.1	55-85	Saudi Arabia	Males	Incidence	Adjusted interval
C45	Mesothelioma	2	Notavailable	0.32	0.31	60-74	Saudi Arabia	Females	Mortality	15-year interval
C45	Mesothelioma	2	Notavailable	0.32	0.31	60-74	Saudi Arabia	Females	Incidence	15-year interval
C45	Mesothelioma	9	Notavailable	0.92	1	60-74	Saudi Arabia	Males	Mortality	15-year interval
C45	Mesothelioma	9	Notavailable	0.92	1	60-74	Saudi Arabia	Males	Incidence	15-year interval
C45	Mesothelioma	2	Notavailable	0.25	0.26	60-85+	Saudi Arabia	Females	Mortality	Adjusted interval
C45	Mesothelioma	2	Notavailable	0.25	0.26	60-85+	Saudi Arabia	Females	Incidence	Adjusted interval
C45	Mesothelioma	14	Notavailable	1.2	1.5	60-85+	Saudi Arabia	Males	Mortality	Adjusted interval
C45	Mesothelioma	14	Notavailable	1.2	1.5	60-85+	Saudi Arabia	Males	Incidence	Adjusted interval
C45	Mesothelioma	1	Notavailable	0.23	0.24	65-79	Saudi Arabia	Females	Mortality	15-year interval
C45	Mesothelioma	1	Notavailable	0.23	0.24	65-79	Saudi Arabia	Females	Incidence	15-year interval
C45	Mesothelioma	8	Notavailable	1.4	1.5	65-79	Saudi Arabia	Males	Mortality	15-year interval
C45	Mesothelioma	8	Notavailable	1.4	1.5	65-79	Saudi Arabia	Males	Incidence	15-year interval
C45	Mesothelioma	8	Notavailable	2.5	2.6	70-85+	Saudi Arabia	Males	Mortality	15-year interval
C45	Mesothelioma	8	Notavailable	2.5	2.6	70-85+	Saudi Arabia	Males	Incidence	15-year interval
C45	Mesothelioma	3	[0.50-19.3]	0.04	0.08	0-85+	Somalia	Females	Mortality	15-year interval
C45	Mesothelioma	3	[0.50-19.7]	0.04	0.08	0-85+	Somalia	Females	Incidence	15-year interval
C45	Mesothelioma	3	[0.60-13.9]	0.04	0.1	0-85+	Somalia	Males	Incidence	15-year interval
C45	Mesothelioma	3	[0.70-13.7]	0.04	0.1	0-85+	Somalia	Males	Mortality	15-year interval
C45	Mesothelioma	1	Notavailable	0.01	0.03	0-54	Somalia	Females	Mortality	Adjusted interval
C45	Mesothelioma	1	Notavailable	0.01	0.03	0-54	Somalia	Females	Incidence	Adjusted interval
C45	Mesothelioma	1	Notavailable	0.04	0.05	20-54	Somalia	Females	Mortality	Adjusted interval
C45	Mesothelioma	1	Notavailable	0.04	0.05	20-54	Somalia	Females	Incidence	Adjusted interval
C45	Mesothelioma	1	Notavailable	0.05	0.08	25-49	Somalia	Females	Mortality	Adjusted interval
C45	Mesothelioma	1	Notavailable	0.05	0.08	25-49	Somalia	Females	Incidence	Adjusted interval
C45	Mesothelioma	1	Notavailable	0.05	0.07	25-54	Somalia	Females	Mortality	Adjusted interval
C45	Mesothelioma	1	Notavailable	0.05	0.07	25-54	Somalia	Females	Incidence	Adjusted interval
C45	Mesothelioma	1	Notavailable	0.06	0.08	30-54	Somalia	Females	Mortality	Adjusted interval
C45	Mesothelioma	1	Notavailable	0.06	0.08	30-54	Somalia	Females	Incidence	Adjusted interval
C45	Mesothelioma	1	Notavailable	0.11	0.13	35-49	Somalia	Females	Mortality	15-year interval
C45	Mesothelioma	1	Notavailable	0.11	0.13	35-49	Somalia	Females	Incidence	15-year interval
C45	Mesothelioma	1	Notavailable	0.09	0.11	35-54	Somalia	Females	Mortality	Adjusted interval
C45	Mesothelioma	1	Notavailable	0.09	0.11	35-54	Somalia	Females	Incidence	Adjusted interval
C45	Mesothelioma	1	Notavailable	0.13	0.14	40-54	Somalia	Females	Mortality	15-year interval
C45	Mesothelioma	1	Notavailable	0.13	0.14	40-54	Somalia	Females	Incidence	15-year interval
C45	Mesothelioma	3	Notavailable	0.27	0.27	40-69	Somalia	Females	Mortality	Adjusted interval
C45	Mesothelioma	3	Notavailable	0.27	0.27	40-69	Somalia	Females	Incidence	Adjusted interval
C45	Mesothelioma	1	Notavailable	0.09	0.12	40-69	Somalia	Males	Mortality	Adjusted interval
C45	Mesothelioma	1	Notavailable	0.09	0.12	40-69	Somalia	Males	Incidence	Adjusted interval
C45	Mesothelioma	3	Notavailable	0.5	0.5	45-59	Somalia	Females	Mortality	15-year interval
C45	Mesothelioma	3	Notavailable	0.5	0.5	45-59	Somalia	Females	Incidence	15-year interval
C45	Mesothelioma	2	Notavailable	0.42	0.4	50-64	Somalia	Females	Mortality	15-year interval
C45	Mesothelioma	2	Notavailable	0.42	0.4	50-64	Somalia	Females	Incidence	15-year interval
C45	Mesothelioma	2	Notavailable	0.35	0.32	50-69	Somalia	Females	Mortality	Adjusted interval
C45	Mesothelioma	2	Notavailable	0.35	0.32	50-69	Somalia	Females	Incidence	Adjusted interval
C45	Mesothelioma	1	Notavailable	0.18	0.21	50-69	Somalia	Males	Mortality	Adjusted interval
C45	Mesothelioma	1	Notavailable	0.18	0.21	50-69	Somalia	Males	Incidence	Adjusted interval
C45	Mesothelioma	2	Notavailable	0.54	0.47	55-69	Somalia	Females	Mortality	15-year interval
C45	Mesothelioma	2	Notavailable	0.54	0.47	55-69	Somalia	Females	Incidence	15-year interval
C45	Mesothelioma	1	Notavailable	0.27	0.3	55-69	Somalia	Males	Mortality	15-year interval
C45	Mesothelioma	1	Notavailable	0.27	0.3	55-69	Somalia	Males	Incidence	15-year interval
C45	Mesothelioma	2	Notavailable	0.41	0.34	55-85	Somalia	Females	Mortality	Adjusted interval
C45	Mesothelioma	2	Notavailable	0.41	0.34	55-85	Somalia	Females	Incidence	Adjusted interval
C45	Mesothelioma	3	Notavailable	0.62	0.64	55-85	Somalia	Males	Mortality	Adjusted interval
C45	Mesothelioma	3	Notavailable	0.62	0.64	55-85	Somalia	Males	Incidence	Adjusted interval
C45	Mesothelioma	1	Notavailable	0.36	0.37	60-74	Somalia	Males	Mortality	15-year interval
C45	Mesothelioma	1	Notavailable	0.36	0.37	60-74	Somalia	Males	Incidence	15-year interval
C45	Mesothelioma	3	Notavailable	0.92	0.87	60-85+	Somalia	Males	Mortality	Adjusted interval
C45	Mesothelioma	3	Notavailable	0.92	0.87	60-85+	Somalia	Males	Incidence	Adjusted interval
C45	Mesothelioma	3	Notavailable	1.6	1.6	65-79	Somalia	Males	Mortality	15-year interval
C45	Mesothelioma	3	Notavailable	1.6	1.6	65-79	Somalia	Males	Incidence	15-year interval
C45	Mesothelioma	2	Notavailable	1.8	1.6	70-85+	Somalia	Males	Mortality	15-year interval
C45	Mesothelioma	2	Notavailable	1.8	1.6	70-85+	Somalia	Males	Incidence	15-year interval
C45	Mesothelioma	4	[1.0-16.6]	0.02	0.01	0-85+	Sudan	Males	Incidence	15-year interval
C45	Mesothelioma	5	[1.2-20.7]	0.02	0.04	0-85+	Sudan	Females	Incidence	15-year interval
C45	Mesothelioma	3	[2.3-4.0]	0.01	0.01	0-85+	Sudan	Males	Mortality	15-year interval
C45	Mesothelioma	5	[3.1-8.1]	0.02	0.04	0-85+	Sudan	Females	Mortality	15-year interval
C45	Mesothelioma	4	Notavailable	0.05	0.05	0-14	Sudan	Males	Incidence	15-year interval
C45	Mesothelioma	4	Notavailable	0.04	0.04	0-19	Sudan	Males	Incidence	Adjusted interval
C45	Mesothelioma	1	Notavailable	0.01	0.01	0-24	Sudan	Males	Mortality	Adjusted interval
C45	Mesothelioma	4	Notavailable	0.03	0.03	0-24	Sudan	Males	Incidence	Adjusted interval
C45	Mesothelioma	2	Notavailable	0.01	0.02	0-54	Sudan	Females	Mortality	Adjusted interval
C45	Mesothelioma	2	Notavailable	0.01	0.02	0-54	Sudan	Females	Incidence	Adjusted interval
C45	Mesothelioma	3	Notavailable	0.02	0.02	0-54	Sudan	Males	Mortality	Adjusted interval
C45	Mesothelioma	4	Notavailable	0.02	0.02	0-54	Sudan	Males	Incidence	Adjusted interval
C45	Mesothelioma	1	Notavailable	0.01	0.02	10-24	Sudan	Males	Mortality	15-year interval
C45	Mesothelioma	2	Notavailable	0.03	0.04	15-29	Sudan	Males	Mortality	15-year interval
C45	Mesothelioma	3	Notavailable	0.04	0.04	15-34	Sudan	Males	Mortality	Adjusted interval
C45	Mesothelioma	3	Notavailable	0.06	0.06	20-34	Sudan	Males	Mortality	15-year interval
C45	Mesothelioma	3	Notavailable	0.05	0.05	20-39	Sudan	Males	Mortality	Adjusted interval
C45	Mesothelioma	2	Notavailable	0.02	0.03	20-54	Sudan	Females	Mortality	Adjusted interval
C45	Mesothelioma	2	Notavailable	0.02	0.03	20-54	Sudan	Females	Incidence	Adjusted interval
C45	Mesothelioma	3	Notavailable	0.04	0.03	20-54	Sudan	Males	Mortality	Adjusted interval
C45	Mesothelioma	2	Notavailable	0.05	0.05	25-39	Sudan	Males	Mortality	15-year interval
C45	Mesothelioma	2	Notavailable	0.03	0.05	25-49	Sudan	Females	Mortality	Adjusted interval
C45	Mesothelioma	2	Notavailable	0.03	0.05	25-49	Sudan	Females	Incidence	Adjusted interval
C45	Mesothelioma	2	Notavailable	0.04	0.03	25-49	Sudan	Males	Mortality	Adjusted interval
C45	Mesothelioma	2	Notavailable	0.03	0.04	25-54	Sudan	Females	Mortality	Adjusted interval
C45	Mesothelioma	2	Notavailable	0.03	0.04	25-54	Sudan	Females	Incidence	Adjusted interval
C45	Mesothelioma	2	Notavailable	0.03	0.03	25-54	Sudan	Males	Mortality	Adjusted interval
C45	Mesothelioma	1	Notavailable	0.03	0.03	30-44	Sudan	Males	Mortality	15-year interval
C45	Mesothelioma	2	Notavailable	0.04	0.05	30-54	Sudan	Females	Mortality	Adjusted interval
C45	Mesothelioma	2	Notavailable	0.04	0.05	30-54	Sudan	Females	Incidence	Adjusted interval
C45	Mesothelioma	1	Notavailable	0.02	0.02	30-54	Sudan	Males	Mortality	Adjusted interval
C45	Mesothelioma	2	Notavailable	0.07	0.08	35-49	Sudan	Females	Mortality	15-year interval
C45	Mesothelioma	2	Notavailable	0.07	0.08	35-49	Sudan	Females	Incidence	15-year interval
C45	Mesothelioma	2	Notavailable	0.05	0.06	35-54	Sudan	Females	Mortality	Adjusted interval
C45	Mesothelioma	2	Notavailable	0.05	0.06	35-54	Sudan	Females	Incidence	Adjusted interval
C45	Mesothelioma	2	Notavailable	0.08	0.09	40-54	Sudan	Females	Mortality	15-year interval
C45	Mesothelioma	2	Notavailable	0.08	0.09	40-54	Sudan	Females	Incidence	15-year interval
C45	Mesothelioma	5	Notavailable	0.13	0.13	40-69	Sudan	Females	Mortality	Adjusted interval
C45	Mesothelioma	5	Notavailable	0.13	0.13	40-69	Sudan	Females	Incidence	Adjusted interval
C45	Mesothelioma	5	Notavailable	0.25	0.25	45-59	Sudan	Females	Mortality	15-year interval
C45	Mesothelioma	5	Notavailable	0.25	0.25	45-59	Sudan	Females	Incidence	15-year interval
C45	Mesothelioma	3	Notavailable	0.18	0.17	50-64	Sudan	Females	Mortality	15-year interval
C45	Mesothelioma	3	Notavailable	0.18	0.17	50-64	Sudan	Females	Incidence	15-year interval
C45	Mesothelioma	3	Notavailable	0.15	0.14	50-69	Sudan	Females	Mortality	Adjusted interval
C45	Mesothelioma	3	Notavailable	0.15	0.14	50-69	Sudan	Females	Incidence	Adjusted interval
C45	Mesothelioma	4	Notavailable	0.05	0.05	05-19	Sudan	Males	Incidence	15-year interval
C45	Mesothelioma	3	Notavailable	0.23	0.2	55-69	Sudan	Females	Mortality	15-year interval
C45	Mesothelioma	3	Notavailable	0.23	0.2	55-69	Sudan	Females	Incidence	15-year interval
C45	Mesothelioma	3	Notavailable	0.17	0.15	55-85	Sudan	Females	Mortality	Adjusted interval
C45	Mesothelioma	3	Notavailable	0.17	0.15	55-85	Sudan	Females	Incidence	Adjusted interval
C45	Mesothelioma	8	[1.1-58.5]	0.09	0.11	0-85+	Syria	Females	Incidence	15-year interval
C45	Mesothelioma	8	[1.3-47.5]	0.09	0.11	0-85+	Syria	Females	Mortality	15-year interval
C45	Mesothelioma	24	[8.3-69.5]	0.26	0.4	0-85+	Syria	Males	Incidence	15-year interval
C45	Mesothelioma	24	[9.3-62.2]	0.26	0.4	0-85+	Syria	Males	Mortality	15-year interval
C45	Mesothelioma	5	Notavailable	0.06	0.08	0-54	Syria	Females	Mortality	Adjusted interval
C45	Mesothelioma	5	Notavailable	0.06	0.08	0-54	Syria	Females	Incidence	Adjusted interval
C45	Mesothelioma	6	Notavailable	0.07	0.11	0-54	Syria	Males	Mortality	Adjusted interval
C45	Mesothelioma	6	Notavailable	0.07	0.11	0-54	Syria	Males	Incidence	Adjusted interval
C45	Mesothelioma	5	Notavailable	0.13	0.16	20-54	Syria	Females	Mortality	Adjusted interval
C45	Mesothelioma	5	Notavailable	0.13	0.16	20-54	Syria	Females	Incidence	Adjusted interval
C45	Mesothelioma	6	Notavailable	0.16	0.2	20-54	Syria	Males	Mortality	Adjusted interval
C45	Mesothelioma	6	Notavailable	0.16	0.2	20-54	Syria	Males	Incidence	Adjusted interval
C45	Mesothelioma	3	Notavailable	0.11	0.13	25-49	Syria	Females	Mortality	Adjusted interval
C45	Mesothelioma	3	Notavailable	0.11	0.13	25-49	Syria	Females	Incidence	Adjusted interval
C45	Mesothelioma	3	Notavailable	0.11	0.14	25-49	Syria	Males	Mortality	Adjusted interval
C45	Mesothelioma	3	Notavailable	0.11	0.14	25-49	Syria	Males	Incidence	Adjusted interval
C45	Mesothelioma	5	Notavailable	0.17	0.19	25-54	Syria	Females	Mortality	Adjusted interval
C45	Mesothelioma	5	Notavailable	0.17	0.19	25-54	Syria	Females	Incidence	Adjusted interval
C45	Mesothelioma	6	Notavailable	0.2	0.24	25-54	Syria	Males	Mortality	Adjusted interval
C45	Mesothelioma	6	Notavailable	0.2	0.24	25-54	Syria	Males	Incidence	Adjusted interval
C45	Mesothelioma	1	Notavailable	0.06	0.07	30-44	Syria	Females	Mortality	15-year interval
C45	Mesothelioma	1	Notavailable	0.06	0.07	30-44	Syria	Females	Incidence	15-year interval
C45	Mesothelioma	1	Notavailable	0.06	0.07	30-44	Syria	Males	Mortality	15-year interval
C45	Mesothelioma	1	Notavailable	0.06	0.07	30-44	Syria	Males	Incidence	15-year interval
C45	Mesothelioma	5	Notavailable	0.21	0.24	30-54	Syria	Females	Mortality	Adjusted interval
C45	Mesothelioma	5	Notavailable	0.21	0.24	30-54	Syria	Females	Incidence	Adjusted interval
C45	Mesothelioma	6	Notavailable	0.26	0.31	30-54	Syria	Males	Mortality	Adjusted interval
C45	Mesothelioma	6	Notavailable	0.26	0.31	30-54	Syria	Males	Incidence	Adjusted interval
C45	Mesothelioma	3	Notavailable	0.21	0.24	35-49	Syria	Females	Mortality	15-year interval
C45	Mesothelioma	3	Notavailable	0.21	0.24	35-49	Syria	Females	Incidence	15-year interval
C45	Mesothelioma	3	Notavailable	0.22	0.25	35-49	Syria	Males	Mortality	15-year interval
C45	Mesothelioma	3	Notavailable	0.22	0.25	35-49	Syria	Males	Incidence	15-year interval
C45	Mesothelioma	5	Notavailable	0.28	0.31	35-54	Syria	Females	Mortality	Adjusted interval
C45	Mesothelioma	5	Notavailable	0.28	0.31	35-54	Syria	Females	Incidence	Adjusted interval
C45	Mesothelioma	6	Notavailable	0.35	0.39	35-54	Syria	Males	Mortality	Adjusted interval
C45	Mesothelioma	6	Notavailable	0.35	0.39	35-54	Syria	Males	Incidence	Adjusted interval
C45	Mesothelioma	5	Notavailable	0.4	0.41	40-54	Syria	Females	Mortality	15-year interval
C45	Mesothelioma	5	Notavailable	0.4	0.41	40-54	Syria	Females	Incidence	15-year interval
C45	Mesothelioma	6	Notavailable	0.52	0.53	40-54	Syria	Males	Mortality	15-year interval
C45	Mesothelioma	6	Notavailable	0.52	0.53	40-54	Syria	Males	Incidence	15-year interval
C45	Mesothelioma	8	Notavailable	0.41	0.4	40-69	Syria	Females	Mortality	Adjusted interval
C45	Mesothelioma	8	Notavailable	0.41	0.4	40-69	Syria	Females	Incidence	Adjusted interval
C45	Mesothelioma	19	Notavailable	1	1.1	40-69	Syria	Males	Mortality	Adjusted interval
C45	Mesothelioma	19	Notavailable	1	1.1	40-69	Syria	Males	Incidence	Adjusted interval
C45	Mesothelioma	6	Notavailable	0.56	0.56	45-59	Syria	Females	Mortality	15-year interval
C45	Mesothelioma	6	Notavailable	0.56	0.56	45-59	Syria	Females	Incidence	15-year interval
C45	Mesothelioma	9	Notavailable	0.9	0.89	45-59	Syria	Males	Mortality	15-year interval
C45	Mesothelioma	9	Notavailable	0.9	0.89	45-59	Syria	Males	Incidence	15-year interval
C45	Mesothelioma	4	Notavailable	0.44	0.41	50-64	Syria	Females	Mortality	15-year interval
C45	Mesothelioma	4	Notavailable	0.44	0.41	50-64	Syria	Females	Incidence	15-year interval
C45	Mesothelioma	11	Notavailable	1.3	1.3	50-64	Syria	Males	Mortality	15-year interval
C45	Mesothelioma	11	Notavailable	1.3	1.3	50-64	Syria	Males	Incidence	15-year interval
C45	Mesothelioma	5	Notavailable	0.46	0.44	50-69	Syria	Females	Mortality	Adjusted interval
C45	Mesothelioma	5	Notavailable	0.46	0.44	50-69	Syria	Females	Incidence	Adjusted interval
C45	Mesothelioma	16	Notavailable	1.6	1.7	50-69	Syria	Males	Mortality	Adjusted interval
C45	Mesothelioma	16	Notavailable	1.6	1.7	50-69	Syria	Males	Incidence	Adjusted interval
C45	Mesothelioma	3	Notavailable	0.41	0.39	55-69	Syria	Females	Mortality	15-year interval
C45	Mesothelioma	3	Notavailable	0.41	0.39	55-69	Syria	Females	Incidence	15-year interval
C45	Mesothelioma	13	Notavailable	2	2	55-69	Syria	Males	Mortality	15-year interval
C45	Mesothelioma	13	Notavailable	2	2	55-69	Syria	Males	Incidence	15-year interval
C45	Mesothelioma	3	Notavailable	0.3	0.29	55-85	Syria	Females	Mortality	Adjusted interval
C45	Mesothelioma	3	Notavailable	0.3	0.29	55-85	Syria	Females	Incidence	Adjusted interval
C45	Mesothelioma	18	Notavailable	2.1	2.1	55-85	Syria	Males	Mortality	Adjusted interval
C45	Mesothelioma	18	Notavailable	2.1	2.1	55-85	Syria	Males	Incidence	Adjusted interval
C45	Mesothelioma	1	Notavailable	0.19	0.19	60-74	Syria	Females	Mortality	15-year interval
C45	Mesothelioma	1	Notavailable	0.19	0.19	60-74	Syria	Females	Incidence	15-year interval
C45	Mesothelioma	10	Notavailable	2.1	2.1	60-74	Syria	Males	Mortality	15-year interval
C45	Mesothelioma	10	Notavailable	2.1	2.1	60-74	Syria	Males	Incidence	15-year interval
C45	Mesothelioma	1	Notavailable	0.14	0.16	60-85+	Syria	Females	Mortality	Adjusted interval
C45	Mesothelioma	1	Notavailable	0.14	0.16	60-85+	Syria	Females	Incidence	Adjusted interval
C45	Mesothelioma	14	Notavailable	2.4	2.3	60-85+	Syria	Males	Mortality	Adjusted interval
C45	Mesothelioma	14	Notavailable	2.4	2.3	60-85+	Syria	Males	Incidence	Adjusted interval
C45	Mesothelioma	1	Notavailable	0.27	0.28	65-79	Syria	Females	Mortality	15-year interval
C45	Mesothelioma	1	Notavailable	0.27	0.28	65-79	Syria	Females	Incidence	15-year interval
C45	Mesothelioma	7	Notavailable	2.2	2.2	65-79	Syria	Males	Mortality	15-year interval
C45	Mesothelioma	7	Notavailable	2.2	2.2	65-79	Syria	Males	Incidence	15-year interval
C45	Mesothelioma	5	Notavailable	2.3	2.1	70-85+	Syria	Males	Mortality	15-year interval
C45	Mesothelioma	5	Notavailable	2.3	2.1	70-85+	Syria	Males	Incidence	15-year interval
C45	Mesothelioma	2	[0.40-9.1]	0.03	0.03	0-85+	Tunisia	Females	Mortality	15-year interval
C45	Mesothelioma	3	[0.80-11.9]	0.05	0.05	0-85+	Tunisia	Females	Incidence	15-year interval
C45	Mesothelioma	8	[3.9-16.6]	0.14	0.14	0-85+	Tunisia	Males	Mortality	15-year interval
C45	Mesothelioma	8	[4.1-15.5]	0.14	0.14	0-85+	Tunisia	Males	Incidence	15-year interval
C45	Mesothelioma	1	Notavailable	0.02	0.02	0-54	Tunisia	Females	Mortality	Adjusted interval
C45	Mesothelioma	2	Notavailable	0.04	0.04	0-54	Tunisia	Females	Incidence	Adjusted interval
C45	Mesothelioma	1	Notavailable	0.02	0.02	0-54	Tunisia	Males	Mortality	Adjusted interval
C45	Mesothelioma	1	Notavailable	0.02	0.02	0-54	Tunisia	Males	Incidence	Adjusted interval
C45	Mesothelioma	1	Notavailable	0.08	0.07	15-29	Tunisia	Females	Incidence	15-year interval
C45	Mesothelioma	1	Notavailable	0.06	0.05	15-34	Tunisia	Females	Incidence	Adjusted interval
C45	Mesothelioma	1	Notavailable	0.07	0.08	20-34	Tunisia	Females	Incidence	15-year interval
C45	Mesothelioma	1	Notavailable	0.05	0.06	20-39	Tunisia	Females	Incidence	Adjusted interval
C45	Mesothelioma	1	Notavailable	0.03	0.03	20-54	Tunisia	Females	Mortality	Adjusted interval
C45	Mesothelioma	2	Notavailable	0.07	0.07	20-54	Tunisia	Females	Incidence	Adjusted interval
C45	Mesothelioma	1	Notavailable	0.03	0.03	20-54	Tunisia	Males	Mortality	Adjusted interval
C45	Mesothelioma	1	Notavailable	0.03	0.03	20-54	Tunisia	Males	Incidence	Adjusted interval
C45	Mesothelioma	1	Notavailable	0.07	0.08	25-39	Tunisia	Females	Incidence	15-year interval
C45	Mesothelioma	1	Notavailable	0.04	0.05	25-49	Tunisia	Females	Incidence	Adjusted interval
C45	Mesothelioma	1	Notavailable	0.04	0.04	25-54	Tunisia	Females	Mortality	Adjusted interval
C45	Mesothelioma	2	Notavailable	0.08	0.08	25-54	Tunisia	Females	Incidence	Adjusted interval
C45	Mesothelioma	1	Notavailable	0.04	0.04	25-54	Tunisia	Males	Mortality	Adjusted interval
C45	Mesothelioma	1	Notavailable	0.04	0.04	25-54	Tunisia	Males	Incidence	Adjusted interval
C45	Mesothelioma	1	Notavailable	0.05	0.05	30-54	Tunisia	Females	Mortality	Adjusted interval
C45	Mesothelioma	1	Notavailable	0.05	0.05	30-54	Tunisia	Females	Incidence	Adjusted interval
C45	Mesothelioma	1	Notavailable	0.05	0.05	30-54	Tunisia	Males	Mortality	Adjusted interval
C45	Mesothelioma	1	Notavailable	0.05	0.05	30-54	Tunisia	Males	Incidence	Adjusted interval
C45	Mesothelioma	1	Notavailable	0.06	0.06	35-54	Tunisia	Females	Mortality	Adjusted interval
C45	Mesothelioma	1	Notavailable	0.06	0.06	35-54	Tunisia	Females	Incidence	Adjusted interval
C45	Mesothelioma	1	Notavailable	0.07	0.06	35-54	Tunisia	Males	Mortality	Adjusted interval
C45	Mesothelioma	1	Notavailable	0.07	0.06	35-54	Tunisia	Males	Incidence	Adjusted interval
C45	Mesothelioma	1	Notavailable	0.09	0.08	40-54	Tunisia	Females	Mortality	15-year interval
C45	Mesothelioma	1	Notavailable	0.09	0.08	40-54	Tunisia	Females	Incidence	15-year interval
C45	Mesothelioma	1	Notavailable	0.09	0.09	40-54	Tunisia	Males	Mortality	15-year interval
C45	Mesothelioma	1	Notavailable	0.09	0.09	40-54	Tunisia	Males	Incidence	15-year interval
C45	Mesothelioma	2	Notavailable	0.1	0.1	40-69	Tunisia	Females	Mortality	Adjusted interval
C45	Mesothelioma	2	Notavailable	0.1	0.1	40-69	Tunisia	Females	Incidence	Adjusted interval
C45	Mesothelioma	4	Notavailable	0.22	0.23	40-69	Tunisia	Males	Mortality	Adjusted interval
C45	Mesothelioma	4	Notavailable	0.22	0.23	40-69	Tunisia	Males	Incidence	Adjusted interval
C45	Mesothelioma	1	Notavailable	0.1	0.09	45-59	Tunisia	Females	Mortality	15-year interval
C45	Mesothelioma	1	Notavailable	0.1	0.09	45-59	Tunisia	Females	Incidence	15-year interval
C45	Mesothelioma	1	Notavailable	0.1	0.1	45-59	Tunisia	Males	Mortality	15-year interval
C45	Mesothelioma	1	Notavailable	0.1	0.1	45-59	Tunisia	Males	Incidence	15-year interval
C45	Mesothelioma	1	Notavailable	0.11	0.11	50-64	Tunisia	Females	Mortality	15-year interval
C45	Mesothelioma	1	Notavailable	0.11	0.11	50-64	Tunisia	Females	Incidence	15-year interval
C45	Mesothelioma	2	Notavailable	0.22	0.23	50-64	Tunisia	Males	Mortality	15-year interval
C45	Mesothelioma	2	Notavailable	0.22	0.23	50-64	Tunisia	Males	Incidence	15-year interval
C45	Mesothelioma	2	Notavailable	0.18	0.18	50-69	Tunisia	Females	Mortality	Adjusted interval
C45	Mesothelioma	2	Notavailable	0.18	0.18	50-69	Tunisia	Females	Incidence	Adjusted interval
C45	Mesothelioma	4	Notavailable	0.37	0.4	50-69	Tunisia	Males	Mortality	Adjusted interval
C45	Mesothelioma	4	Notavailable	0.37	0.4	50-69	Tunisia	Males	Incidence	Adjusted interval
C45	Mesothelioma	1	Notavailable	0.13	0.14	55-69	Tunisia	Females	Mortality	15-year interval
C45	Mesothelioma	1	Notavailable	0.13	0.14	55-69	Tunisia	Females	Incidence	15-year interval
C45	Mesothelioma	3	Notavailable	0.41	0.46	55-69	Tunisia	Males	Mortality	15-year interval
C45	Mesothelioma	3	Notavailable	0.41	0.46	55-69	Tunisia	Males	Incidence	15-year interval
C45	Mesothelioma	1	Notavailable	0.09	0.1	55-85	Tunisia	Females	Mortality	Adjusted interval
C45	Mesothelioma	1	Notavailable	0.09	0.1	55-85	Tunisia	Females	Incidence	Adjusted interval
C45	Mesothelioma	7	Notavailable	0.71	0.82	55-85	Tunisia	Males	Mortality	Adjusted interval
C45	Mesothelioma	7	Notavailable	0.71	0.82	55-85	Tunisia	Males	Incidence	Adjusted interval
C45	Mesothelioma	1	Notavailable	0.17	0.17	60-74	Tunisia	Females	Mortality	15-year interval
C45	Mesothelioma	1	Notavailable	0.17	0.17	60-74	Tunisia	Females	Incidence	15-year interval
C45	Mesothelioma	6	Notavailable	1.1	1.2	60-74	Tunisia	Males	Mortality	15-year interval
C45	Mesothelioma	6	Notavailable	1.1	1.2	60-74	Tunisia	Males	Incidence	15-year interval
C45	Mesothelioma	1	Notavailable	0.13	0.14	60-85+	Tunisia	Females	Mortality	Adjusted interval
C45	Mesothelioma	1	Notavailable	0.13	0.14	60-85+	Tunisia	Females	Incidence	Adjusted interval
C45	Mesothelioma	7	Notavailable	1	1.1	60-85+	Tunisia	Males	Mortality	Adjusted interval
C45	Mesothelioma	7	Notavailable	1	1.1	60-85+	Tunisia	Males	Incidence	Adjusted interval
C45	Mesothelioma	1	Notavailable	0.24	0.26	65-79	Tunisia	Females	Mortality	15-year interval
C45	Mesothelioma	1	Notavailable	0.24	0.26	65-79	Tunisia	Females	Incidence	15-year interval
C45	Mesothelioma	6	Notavailable	1.7	1.8	65-79	Tunisia	Males	Mortality	15-year interval
C45	Mesothelioma	6	Notavailable	1.7	1.8	65-79	Tunisia	Males	Incidence	15-year interval
C45	Mesothelioma	4	Notavailable	1.5	1.8	70-85+	Tunisia	Males	Mortality	15-year interval
C45	Mesothelioma	4	Notavailable	1.5	1.8	70-85+	Tunisia	Males	Incidence	15-year interval
C45	Mesothelioma	1	[0.10-12.4]	0.01	0.09	0-85+	UAE	Males	Mortality	15-year interval
C45	Mesothelioma	1	[0.10-9.4]	0.01	0.09	0-85+	UAE	Males	Incidence	15-year interval
C45	Mesothelioma	2	[0.30-11.9]	0.08	0.06	0-85+	UAE	Females	Mortality	15-year interval
C45	Mesothelioma	2	[0.40-9.8]	0.08	0.06	0-85+	UAE	Females	Incidence	15-year interval
C45	Mesothelioma	2	Notavailable	0.08	0.06	0-54	UAE	Females	Mortality	Adjusted interval
C45	Mesothelioma	2	Notavailable	0.08	0.06	0-54	UAE	Females	Incidence	Adjusted interval
C45	Mesothelioma	2	Notavailable	0.12	0.12	20-54	UAE	Females	Mortality	Adjusted interval
C45	Mesothelioma	2	Notavailable	0.12	0.12	20-54	UAE	Females	Incidence	Adjusted interval
C45	Mesothelioma	2	Notavailable	0.15	0.17	25-49	UAE	Females	Mortality	Adjusted interval
C45	Mesothelioma	2	Notavailable	0.15	0.17	25-49	UAE	Females	Incidence	Adjusted interval
C45	Mesothelioma	2	Notavailable	0.13	0.15	25-54	UAE	Females	Mortality	Adjusted interval
C45	Mesothelioma	2	Notavailable	0.13	0.15	25-54	UAE	Females	Incidence	Adjusted interval
C45	Mesothelioma	1	Notavailable	0.11	0.13	30-44	UAE	Females	Mortality	15-year interval
C45	Mesothelioma	1	Notavailable	0.11	0.13	30-44	UAE	Females	Incidence	15-year interval
C45	Mesothelioma	2	Notavailable	0.16	0.19	30-54	UAE	Females	Mortality	Adjusted interval
C45	Mesothelioma	2	Notavailable	0.16	0.19	30-54	UAE	Females	Incidence	Adjusted interval
C45	Mesothelioma	2	Notavailable	0.26	0.31	35-49	UAE	Females	Mortality	15-year interval
C45	Mesothelioma	2	Notavailable	0.26	0.31	35-49	UAE	Females	Incidence	15-year interval
C45	Mesothelioma	2	Notavailable	0.22	0.24	35-54	UAE	Females	Mortality	Adjusted interval
C45	Mesothelioma	2	Notavailable	0.22	0.24	35-54	UAE	Females	Incidence	Adjusted interval
C45	Mesothelioma	2	Notavailable	0.35	0.32	40-54	UAE	Females	Mortality	15-year interval
C45	Mesothelioma	2	Notavailable	0.35	0.32	40-54	UAE	Females	Incidence	15-year interval
C45	Mesothelioma	2	Notavailable	0.29	0.2	40-69	UAE	Females	Mortality	Adjusted interval
C45	Mesothelioma	2	Notavailable	0.29	0.2	40-69	UAE	Females	Incidence	Adjusted interval
C45	Mesothelioma	1	Notavailable	0.04	0.32	40-69	UAE	Males	Mortality	Adjusted interval
C45	Mesothelioma	1	Notavailable	0.04	0.32	40-69	UAE	Males	Incidence	Adjusted interval
C45	Mesothelioma	1	Notavailable	0.27	0.22	45-59	UAE	Females	Mortality	15-year interval
C45	Mesothelioma	1	Notavailable	0.27	0.22	45-59	UAE	Females	Incidence	15-year interval
C45	Mesothelioma	1	Notavailable	0.13	0.55	50-69	UAE	Males	Mortality	Adjusted interval
C45	Mesothelioma	1	Notavailable	0.13	0.55	50-69	UAE	Males	Incidence	Adjusted interval
C45	Mesothelioma	1	Notavailable	0.26	0.81	55-69	UAE	Males	Mortality	15-year interval
C45	Mesothelioma	1	Notavailable	0.26	0.81	55-69	UAE	Males	Incidence	15-year interval
C45	Mesothelioma	1	Notavailable	0.23	0.59	55-85	UAE	Males	Mortality	Adjusted interval
C45	Mesothelioma	1	Notavailable	0.23	0.59	55-85	UAE	Males	Incidence	Adjusted interval
C45	Mesothelioma	1	Notavailable	0.62	0.98	60-74	UAE	Males	Mortality	15-year interval
C45	Mesothelioma	1	Notavailable	0.62	0.98	60-74	UAE	Males	Incidence	15-year interval
C45	Mesothelioma	1	Notavailable	0.56	0.81	60-85+	UAE	Males	Mortality	Adjusted interval
C45	Mesothelioma	1	Notavailable	0.56	0.81	60-85+	UAE	Males	Incidence	Adjusted interval
C45	Mesothelioma	1	Notavailable	1.4	1.5	65-79	UAE	Males	Mortality	15-year interval
C45	Mesothelioma	1	Notavailable	1.4	1.5	65-79	UAE	Males	Incidence	15-year interval
C45	Mesothelioma	1863	[1722.8-2014.6]	1.2	0.52	0-85+	USA	Males	Mortality	15-year interval
C45	Mesothelioma	3227	[3053.4-3410.4]	2	0.98	0-85+	USA	Males	Incidence	15-year interval
C45	Mesothelioma	581	[513.3-657.6]	0.35	0.15	0-85+	USA	Females	Mortality	15-year interval
C45	Mesothelioma	882	[767.6-1013.5]	0.53	0.25	0-85+	USA	Females	Incidence	15-year interval
C45	Mesothelioma	1	Notavailable	0	0	0-19	USA	Females	Incidence	Adjusted interval
C45	Mesothelioma	1	Notavailable	0	0	0-19	USA	Males	Incidence	Adjusted interval
C45	Mesothelioma	1	Notavailable	0	0	0-24	USA	Females	Mortality	Adjusted interval
C45	Mesothelioma	4	Notavailable	0.01	0.01	0-24	USA	Females	Incidence	Adjusted interval
C45	Mesothelioma	2	Notavailable	0	0	0-24	USA	Males	Incidence	Adjusted interval
C45	Mesothelioma	42	Notavailable	0.04	0.03	0-54	USA	Females	Mortality	Adjusted interval
C45	Mesothelioma	106	Notavailable	0.09	0.07	0-54	USA	Females	Incidence	Adjusted interval
C45	Mesothelioma	70	Notavailable	0.06	0.04	0-54	USA	Males	Mortality	Adjusted interval
C45	Mesothelioma	150	Notavailable	0.13	0.09	0-54	USA	Males	Incidence	Adjusted interval
C45	Mesothelioma	1	Notavailable	0	0	10-24	USA	Females	Mortality	15-year interval
C45	Mesothelioma	4	Notavailable	0.01	0.01	10-24	USA	Females	Incidence	15-year interval
C45	Mesothelioma	2	Notavailable	0.01	0.01	10-24	USA	Males	Incidence	15-year interval
C45	Mesothelioma	2	Notavailable	0.01	0.01	15-29	USA	Females	Mortality	15-year interval
C45	Mesothelioma	9	Notavailable	0.03	0.03	15-29	USA	Females	Incidence	15-year interval
C45	Mesothelioma	2	Notavailable	0.01	0.01	15-29	USA	Males	Mortality	15-year interval
C45	Mesothelioma	5	Notavailable	0.01	0.01	15-29	USA	Males	Incidence	15-year interval
C45	Mesothelioma	4	Notavailable	0.01	0.01	15-34	USA	Females	Mortality	Adjusted interval
C45	Mesothelioma	15	Notavailable	0.03	0.03	15-34	USA	Females	Incidence	Adjusted interval
C45	Mesothelioma	5	Notavailable	0.01	0.01	15-34	USA	Males	Mortality	Adjusted interval
C45	Mesothelioma	12	Notavailable	0.03	0.02	15-34	USA	Males	Incidence	Adjusted interval
C45	Mesothelioma	4	Notavailable	0.01	0.01	20-34	USA	Females	Mortality	15-year interval
C45	Mesothelioma	14	Notavailable	0.04	0.04	20-34	USA	Females	Incidence	15-year interval
C45	Mesothelioma	5	Notavailable	0.01	0.01	20-34	USA	Males	Mortality	15-year interval
C45	Mesothelioma	11	Notavailable	0.03	0.03	20-34	USA	Males	Incidence	15-year interval
C45	Mesothelioma	7	Notavailable	0.02	0.02	20-39	USA	Females	Mortality	Adjusted interval
C45	Mesothelioma	25	Notavailable	0.06	0.05	20-39	USA	Females	Incidence	Adjusted interval
C45	Mesothelioma	8	Notavailable	0.02	0.02	20-39	USA	Males	Mortality	Adjusted interval
C45	Mesothelioma	23	Notavailable	0.05	0.05	20-39	USA	Males	Incidence	Adjusted interval
C45	Mesothelioma	42	Notavailable	0.06	0.05	20-54	USA	Females	Mortality	Adjusted interval
C45	Mesothelioma	105	Notavailable	0.14	0.13	20-54	USA	Females	Incidence	Adjusted interval
C45	Mesothelioma	70	Notavailable	0.09	0.08	20-54	USA	Males	Mortality	Adjusted interval
C45	Mesothelioma	149	Notavailable	0.2	0.18	20-54	USA	Males	Incidence	Adjusted interval
C45	Mesothelioma	6	Notavailable	0.02	0.02	25-39	USA	Females	Mortality	15-year interval
C45	Mesothelioma	22	Notavailable	0.07	0.07	25-39	USA	Females	Incidence	15-year interval
C45	Mesothelioma	8	Notavailable	0.02	0.02	25-39	USA	Males	Mortality	15-year interval
C45	Mesothelioma	22	Notavailable	0.07	0.06	25-39	USA	Males	Incidence	15-year interval
C45	Mesothelioma	22	Notavailable	0.04	0.04	25-49	USA	Females	Mortality	Adjusted interval
C45	Mesothelioma	60	Notavailable	0.11	0.11	25-49	USA	Females	Incidence	Adjusted interval
C45	Mesothelioma	34	Notavailable	0.06	0.06	25-49	USA	Males	Mortality	Adjusted interval
C45	Mesothelioma	72	Notavailable	0.13	0.13	25-49	USA	Males	Incidence	Adjusted interval
C45	Mesothelioma	41	Notavailable	0.06	0.06	25-54	USA	Females	Mortality	Adjusted interval
C45	Mesothelioma	102	Notavailable	0.16	0.15	25-54	USA	Females	Incidence	Adjusted interval
C45	Mesothelioma	70	Notavailable	0.11	0.1	25-54	USA	Males	Mortality	Adjusted interval
C45	Mesothelioma	148	Notavailable	0.23	0.21	25-54	USA	Males	Incidence	Adjusted interval
C45	Mesothelioma	12	Notavailable	0.04	0.04	30-44	USA	Females	Mortality	15-year interval
C45	Mesothelioma	31	Notavailable	0.1	0.1	30-44	USA	Females	Incidence	15-year interval
C45	Mesothelioma	18	Notavailable	0.06	0.06	30-44	USA	Males	Mortality	15-year interval
C45	Mesothelioma	35	Notavailable	0.11	0.11	30-44	USA	Males	Incidence	15-year interval
C45	Mesothelioma	40	Notavailable	0.08	0.07	30-54	USA	Females	Mortality	Adjusted interval
C45	Mesothelioma	97	Notavailable	0.19	0.18	30-54	USA	Females	Incidence	Adjusted interval
C45	Mesothelioma	68	Notavailable	0.13	0.12	30-54	USA	Males	Mortality	Adjusted interval
C45	Mesothelioma	145	Notavailable	0.28	0.26	30-54	USA	Males	Incidence	Adjusted interval
C45	Mesothelioma	19	Notavailable	0.06	0.06	35-49	USA	Females	Mortality	15-year interval
C45	Mesothelioma	49	Notavailable	0.16	0.16	35-49	USA	Females	Incidence	15-year interval
C45	Mesothelioma	29	Notavailable	0.09	0.1	35-49	USA	Males	Mortality	15-year interval
C45	Mesothelioma	62	Notavailable	0.2	0.2	35-49	USA	Males	Incidence	15-year interval
C45	Mesothelioma	38	Notavailable	0.09	0.09	35-54	USA	Females	Mortality	Adjusted interval
C45	Mesothelioma	91	Notavailable	0.22	0.21	35-54	USA	Females	Incidence	Adjusted interval
C45	Mesothelioma	65	Notavailable	0.16	0.15	35-54	USA	Males	Mortality	Adjusted interval
C45	Mesothelioma	138	Notavailable	0.33	0.31	35-54	USA	Males	Incidence	Adjusted interval
C45	Mesothelioma	35	Notavailable	0.11	0.11	40-54	USA	Females	Mortality	15-year interval
C45	Mesothelioma	80	Notavailable	0.26	0.25	40-54	USA	Females	Incidence	15-year interval
C45	Mesothelioma	62	Notavailable	0.2	0.19	40-54	USA	Males	Mortality	15-year interval
C45	Mesothelioma	126	Notavailable	0.41	0.39	40-54	USA	Males	Incidence	15-year interval
C45	Mesothelioma	203	Notavailable	0.33	0.28	40-69	USA	Females	Mortality	Adjusted interval
C45	Mesothelioma	357	Notavailable	0.58	0.5	40-69	USA	Females	Incidence	Adjusted interval
C45	Mesothelioma	383	Notavailable	0.64	0.55	40-69	USA	Males	Mortality	Adjusted interval
C45	Mesothelioma	1063	Notavailable	1.8	1.5	40-69	USA	Males	Incidence	Adjusted interval
C45	Mesothelioma	64	Notavailable	0.2	0.18	45-59	USA	Females	Mortality	15-year interval
C45	Mesothelioma	125	Notavailable	0.39	0.37	45-59	USA	Females	Incidence	15-year interval
C45	Mesothelioma	104	Notavailable	0.33	0.3	45-59	USA	Males	Mortality	15-year interval
C45	Mesothelioma	267	Notavailable	0.85	0.76	45-59	USA	Males	Incidence	15-year interval
C45	Mesothelioma	105	Notavailable	0.33	0.32	50-64	USA	Females	Mortality	15-year interval
C45	Mesothelioma	191	Notavailable	0.6	0.58	50-64	USA	Females	Incidence	15-year interval
C45	Mesothelioma	171	Notavailable	0.55	0.54	50-64	USA	Males	Mortality	15-year interval
C45	Mesothelioma	547	Notavailable	1.8	1.7	50-64	USA	Males	Incidence	15-year interval
C45	Mesothelioma	187	Notavailable	0.46	0.43	50-69	USA	Females	Mortality	Adjusted interval
C45	Mesothelioma	319	Notavailable	0.78	0.74	50-69	USA	Females	Incidence	Adjusted interval
C45	Mesothelioma	357	Notavailable	0.91	0.87	50-69	USA	Males	Mortality	Adjusted interval
C45	Mesothelioma	1013	Notavailable	2.6	2.5	50-69	USA	Males	Incidence	Adjusted interval
C45	Mesothelioma	1	Notavailable	0	0	05-19	USA	Females	Incidence	15-year interval
C45	Mesothelioma	1	Notavailable	0	0	05-19	USA	Males	Incidence	15-year interval
C45	Mesothelioma	168	Notavailable	0.55	0.54	55-69	USA	Females	Mortality	15-year interval
C45	Mesothelioma	277	Notavailable	0.91	0.9	55-69	USA	Females	Incidence	15-year interval
C45	Mesothelioma	321	Notavailable	1.1	1.1	55-69	USA	Males	Mortality	15-year interval
C45	Mesothelioma	937	Notavailable	3.3	3.3	55-69	USA	Males	Incidence	15-year interval
C45	Mesothelioma	539	Notavailable	1.1	0.87	55-85	USA	Females	Mortality	Adjusted interval
C45	Mesothelioma	776	Notavailable	1.6	1.3	55-85	USA	Females	Incidence	Adjusted interval
C45	Mesothelioma	1793	Notavailable	4.1	3.2	55-85	USA	Males	Mortality	Adjusted interval
C45	Mesothelioma	3077	Notavailable	7.1	6	55-85	USA	Males	Incidence	Adjusted interval
C45	Mesothelioma	228	Notavailable	0.86	0.82	60-74	USA	Females	Mortality	15-year interval
C45	Mesothelioma	363	Notavailable	1.4	1.3	60-74	USA	Females	Incidence	15-year interval
C45	Mesothelioma	634	Notavailable	2.6	2.5	60-74	USA	Males	Mortality	15-year interval
C45	Mesothelioma	1375	Notavailable	5.7	5.5	60-74	USA	Males	Incidence	15-year interval
C45	Mesothelioma	503	Notavailable	1.3	1.1	60-85+	USA	Females	Mortality	Adjusted interval
C45	Mesothelioma	717	Notavailable	1.8	1.6	60-85+	USA	Females	Incidence	Adjusted interval
C45	Mesothelioma	1739	Notavailable	5.3	4.2	60-85+	USA	Males	Mortality	Adjusted interval
C45	Mesothelioma	2920	Notavailable	8.9	7.6	60-85+	USA	Males	Incidence	Adjusted interval
C45	Mesothelioma	274	Notavailable	1.3	1.2	65-79	USA	Females	Mortality	15-year interval
C45	Mesothelioma	403	Notavailable	1.9	1.8	65-79	USA	Females	Incidence	15-year interval
C45	Mesothelioma	907	Notavailable	5	4.7	65-79	USA	Males	Mortality	15-year interval
C45	Mesothelioma	1664	Notavailable	9.2	8.7	65-79	USA	Males	Incidence	15-year interval
C45	Mesothelioma	371	Notavailable	1.9	1.8	70-85+	USA	Females	Mortality	15-year interval
C45	Mesothelioma	499	Notavailable	2.5	2.4	70-85+	USA	Females	Incidence	15-year interval
C45	Mesothelioma	1472	Notavailable	9.8	9.1	70-85+	USA	Males	Mortality	15-year interval
C45	Mesothelioma	2140	Notavailable	14.3	13.5	70-85+	USA	Males	Incidence	15-year interval
C88+C90	Multiple myeloma	292	[206.7-412.4]	1.4	1.5	0-85+	Algeria	Males	Mortality	15-year interval
C88+C90	Multiple myeloma	296	[206.9-423.4]	1.4	1.5	0-85+	Algeria	Females	Mortality	15-year interval
C88+C90	Multiple myeloma	324	[238.9-439.4]	1.6	1.6	0-85+	Algeria	Females	Incidence	15-year interval
C88+C90	Multiple myeloma	341	[254.1-457.6]	1.6	1.8	0-85+	Algeria	Males	Incidence	15-year interval
C88+C90	Multiple myeloma	1	Notavailable	0.02	0.02	0-14	Algeria	Males	Mortality	15-year interval
C88+C90	Multiple myeloma	2	Notavailable	0.03	0.03	0-19	Algeria	Males	Mortality	Adjusted interval
C88+C90	Multiple myeloma	1	Notavailable	0.01	0.02	0-19	Algeria	Males	Incidence	Adjusted interval
C88+C90	Multiple myeloma	2	Notavailable	0.02	0.02	0-24	Algeria	Males	Mortality	Adjusted interval
C88+C90	Multiple myeloma	1	Notavailable	0.01	0.01	0-24	Algeria	Males	Incidence	Adjusted interval
C88+C90	Multiple myeloma	24	Notavailable	0.13	0.14	0-54	Algeria	Females	Mortality	Adjusted interval
C88+C90	Multiple myeloma	49	Notavailable	0.27	0.28	0-54	Algeria	Females	Incidence	Adjusted interval
C88+C90	Multiple myeloma	37	Notavailable	0.2	0.22	0-54	Algeria	Males	Mortality	Adjusted interval
C88+C90	Multiple myeloma	80	Notavailable	0.43	0.45	0-54	Algeria	Males	Incidence	Adjusted interval
C88+C90	Multiple myeloma	1	Notavailable	0.02	0.02	10-24	Algeria	Males	Mortality	15-year interval
C88+C90	Multiple myeloma	1	Notavailable	0.02	0.02	10-24	Algeria	Males	Incidence	15-year interval
C88+C90	Multiple myeloma	1	Notavailable	0.02	0.02	15-29	Algeria	Females	Incidence	15-year interval
C88+C90	Multiple myeloma	3	Notavailable	0.06	0.06	15-29	Algeria	Males	Mortality	15-year interval
C88+C90	Multiple myeloma	2	Notavailable	0.04	0.04	15-29	Algeria	Males	Incidence	15-year interval
C88+C90	Multiple myeloma	1	Notavailable	0.02	0.01	15-34	Algeria	Females	Mortality	Adjusted interval
C88+C90	Multiple myeloma	3	Notavailable	0.05	0.03	15-34	Algeria	Females	Incidence	Adjusted interval
C88+C90	Multiple myeloma	5	Notavailable	0.07	0.07	15-34	Algeria	Males	Mortality	Adjusted interval
C88+C90	Multiple myeloma	4	Notavailable	0.06	0.05	15-34	Algeria	Males	Incidence	Adjusted interval
C88+C90	Multiple myeloma	1	Notavailable	0.02	0.01	20-34	Algeria	Females	Mortality	15-year interval
C88+C90	Multiple myeloma	3	Notavailable	0.06	0.05	20-34	Algeria	Females	Incidence	15-year interval
C88+C90	Multiple myeloma	4	Notavailable	0.07	0.07	20-34	Algeria	Males	Mortality	15-year interval
C88+C90	Multiple myeloma	3	Notavailable	0.06	0.05	20-34	Algeria	Males	Incidence	15-year interval
C88+C90	Multiple myeloma	2	Notavailable	0.03	0.02	20-39	Algeria	Females	Mortality	Adjusted interval
C88+C90	Multiple myeloma	5	Notavailable	0.07	0.06	20-39	Algeria	Females	Incidence	Adjusted interval
C88+C90	Multiple myeloma	5	Notavailable	0.07	0.07	20-39	Algeria	Males	Mortality	Adjusted interval
C88+C90	Multiple myeloma	11	Notavailable	0.15	0.14	20-39	Algeria	Males	Incidence	Adjusted interval
C88+C90	Multiple myeloma	24	Notavailable	0.23	0.26	20-54	Algeria	Females	Mortality	Adjusted interval
C88+C90	Multiple myeloma	49	Notavailable	0.47	0.53	20-54	Algeria	Females	Incidence	Adjusted interval
C88+C90	Multiple myeloma	35	Notavailable	0.33	0.38	20-54	Algeria	Males	Mortality	Adjusted interval
C88+C90	Multiple myeloma	79	Notavailable	0.74	0.84	20-54	Algeria	Males	Incidence	Adjusted interval
C88+C90	Multiple myeloma	2	Notavailable	0.04	0.03	25-39	Algeria	Females	Mortality	15-year interval
C88+C90	Multiple myeloma	5	Notavailable	0.09	0.09	25-39	Algeria	Females	Incidence	15-year interval
C88+C90	Multiple myeloma	5	Notavailable	0.09	0.09	25-39	Algeria	Males	Mortality	15-year interval
C88+C90	Multiple myeloma	11	Notavailable	0.2	0.19	25-39	Algeria	Males	Incidence	15-year interval
C88+C90	Multiple myeloma	6	Notavailable	0.08	0.09	25-49	Algeria	Females	Mortality	Adjusted interval
C88+C90	Multiple myeloma	20	Notavailable	0.25	0.28	25-49	Algeria	Females	Incidence	Adjusted interval
C88+C90	Multiple myeloma	17	Notavailable	0.21	0.25	25-49	Algeria	Males	Mortality	Adjusted interval
C88+C90	Multiple myeloma	47	Notavailable	0.59	0.67	25-49	Algeria	Males	Incidence	Adjusted interval
C88+C90	Multiple myeloma	24	Notavailable	0.27	0.32	25-54	Algeria	Females	Mortality	Adjusted interval
C88+C90	Multiple myeloma	49	Notavailable	0.55	0.64	25-54	Algeria	Females	Incidence	Adjusted interval
C88+C90	Multiple myeloma	35	Notavailable	0.39	0.46	25-54	Algeria	Males	Mortality	Adjusted interval
C88+C90	Multiple myeloma	79	Notavailable	0.88	1	25-54	Algeria	Males	Incidence	Adjusted interval
C88+C90	Multiple myeloma	2	Notavailable	0.04	0.04	30-44	Algeria	Females	Mortality	15-year interval
C88+C90	Multiple myeloma	10	Notavailable	0.2	0.22	30-44	Algeria	Females	Incidence	15-year interval
C88+C90	Multiple myeloma	5	Notavailable	0.1	0.1	30-44	Algeria	Males	Mortality	15-year interval
C88+C90	Multiple myeloma	24	Notavailable	0.48	0.52	30-44	Algeria	Males	Incidence	15-year interval
C88+C90	Multiple myeloma	24	Notavailable	0.34	0.41	30-54	Algeria	Females	Mortality	Adjusted interval
C88+C90	Multiple myeloma	48	Notavailable	0.68	0.81	30-54	Algeria	Females	Incidence	Adjusted interval
C88+C90	Multiple myeloma	33	Notavailable	0.46	0.56	30-54	Algeria	Males	Mortality	Adjusted interval
C88+C90	Multiple myeloma	78	Notavailable	1.1	1.3	30-54	Algeria	Males	Incidence	Adjusted interval
C88+C90	Multiple myeloma	5	Notavailable	0.12	0.14	35-49	Algeria	Females	Mortality	15-year interval
C88+C90	Multiple myeloma	17	Notavailable	0.4	0.44	35-49	Algeria	Females	Incidence	15-year interval
C88+C90	Multiple myeloma	13	Notavailable	0.31	0.36	35-49	Algeria	Males	Mortality	15-year interval
C88+C90	Multiple myeloma	44	Notavailable	1	1.1	35-49	Algeria	Males	Incidence	15-year interval
C88+C90	Multiple myeloma	23	Notavailable	0.44	0.5	35-54	Algeria	Females	Mortality	Adjusted interval
C88+C90	Multiple myeloma	46	Notavailable	0.88	0.99	35-54	Algeria	Females	Incidence	Adjusted interval
C88+C90	Multiple myeloma	31	Notavailable	0.59	0.68	35-54	Algeria	Males	Mortality	Adjusted interval
C88+C90	Multiple myeloma	76	Notavailable	1.5	1.6	35-54	Algeria	Males	Incidence	Adjusted interval
C88+C90	Multiple myeloma	22	Notavailable	0.62	0.66	40-54	Algeria	Females	Mortality	15-year interval
C88+C90	Multiple myeloma	44	Notavailable	1.2	1.3	40-54	Algeria	Females	Incidence	15-year interval
C88+C90	Multiple myeloma	30	Notavailable	0.85	0.9	40-54	Algeria	Males	Mortality	15-year interval
C88+C90	Multiple myeloma	68	Notavailable	1.9	2	40-54	Algeria	Males	Incidence	15-year interval
C88+C90	Multiple myeloma	140	Notavailable	2.6	2.8	40-69	Algeria	Females	Mortality	Adjusted interval
C88+C90	Multiple myeloma	192	Notavailable	3.5	3.8	40-69	Algeria	Females	Incidence	Adjusted interval
C88+C90	Multiple myeloma	151	Notavailable	2.7	3	40-69	Algeria	Males	Mortality	Adjusted interval
C88+C90	Multiple myeloma	216	Notavailable	3.9	4.2	40-69	Algeria	Males	Incidence	Adjusted interval
C88+C90	Multiple myeloma	53	Notavailable	1.8	1.8	45-59	Algeria	Females	Mortality	15-year interval
C88+C90	Multiple myeloma	84	Notavailable	2.9	2.8	45-59	Algeria	Females	Incidence	15-year interval
C88+C90	Multiple myeloma	57	Notavailable	1.9	1.9	45-59	Algeria	Males	Mortality	15-year interval
C88+C90	Multiple myeloma	97	Notavailable	3.3	3.3	45-59	Algeria	Males	Incidence	15-year interval
C88+C90	Multiple myeloma	91	Notavailable	3.7	3.9	50-64	Algeria	Females	Mortality	15-year interval
C88+C90	Multiple myeloma	129	Notavailable	5.3	5.4	50-64	Algeria	Females	Incidence	15-year interval
C88+C90	Multiple myeloma	89	Notavailable	3.6	3.7	50-64	Algeria	Males	Mortality	15-year interval
C88+C90	Multiple myeloma	127	Notavailable	5.1	5.2	50-64	Algeria	Males	Incidence	15-year interval
C88+C90	Multiple myeloma	136	Notavailable	4.6	4.8	50-69	Algeria	Females	Mortality	Adjusted interval
C88+C90	Multiple myeloma	177	Notavailable	6	6.2	50-69	Algeria	Females	Incidence	Adjusted interval
C88+C90	Multiple myeloma	139	Notavailable	4.6	4.8	50-69	Algeria	Males	Mortality	Adjusted interval
C88+C90	Multiple myeloma	180	Notavailable	6	6.2	50-69	Algeria	Males	Incidence	Adjusted interval
C88+C90	Multiple myeloma	1	Notavailable	0.02	0.02	05-19	Algeria	Males	Mortality	15-year interval
C88+C90	Multiple myeloma	1	Notavailable	0.02	0.02	05-19	Algeria	Males	Incidence	15-year interval
C88+C90	Multiple myeloma	118	Notavailable	6	6.2	55-69	Algeria	Females	Mortality	15-year interval
C88+C90	Multiple myeloma	148	Notavailable	7.6	7.7	55-69	Algeria	Females	Incidence	15-year interval
C88+C90	Multiple myeloma	121	Notavailable	6	6.2	55-69	Algeria	Males	Mortality	15-year interval
C88+C90	Multiple myeloma	148	Notavailable	7.4	7.5	55-69	Algeria	Males	Incidence	15-year interval
C88+C90	Multiple myeloma	272	Notavailable	9.6	9	55-85	Algeria	Females	Mortality	Adjusted interval
C88+C90	Multiple myeloma	275	Notavailable	9.7	9.3	55-85	Algeria	Females	Incidence	Adjusted interval
C88+C90	Multiple myeloma	255	Notavailable	9.1	8.8	55-85	Algeria	Males	Mortality	Adjusted interval
C88+C90	Multiple myeloma	261	Notavailable	9.3	9.2	55-85	Algeria	Males	Incidence	Adjusted interval
C88+C90	Multiple myeloma	129	Notavailable	8.7	8.7	60-74	Algeria	Females	Mortality	15-year interval
C88+C90	Multiple myeloma	139	Notavailable	9.4	9.4	60-74	Algeria	Females	Incidence	15-year interval
C88+C90	Multiple myeloma	135	Notavailable	8.9	9	60-74	Algeria	Males	Mortality	15-year interval
C88+C90	Multiple myeloma	144	Notavailable	9.5	9.5	60-74	Algeria	Males	Incidence	15-year interval
C88+C90	Multiple myeloma	241	Notavailable	11.9	10.8	60-85+	Algeria	Females	Mortality	Adjusted interval
C88+C90	Multiple myeloma	229	Notavailable	11.3	10.7	60-85+	Algeria	Females	Incidence	Adjusted interval
C88+C90	Multiple myeloma	226	Notavailable	11.3	10.8	60-85+	Algeria	Males	Mortality	Adjusted interval
C88+C90	Multiple myeloma	218	Notavailable	10.9	10.6	60-85+	Algeria	Males	Incidence	Adjusted interval
C88+C90	Multiple myeloma	132	Notavailable	12.1	11.6	65-79	Algeria	Females	Mortality	15-year interval
C88+C90	Multiple myeloma	122	Notavailable	11.2	10.9	65-79	Algeria	Females	Incidence	15-year interval
C88+C90	Multiple myeloma	132	Notavailable	12.4	12.2	65-79	Algeria	Males	Mortality	15-year interval
C88+C90	Multiple myeloma	124	Notavailable	11.6	11.5	65-79	Algeria	Males	Incidence	15-year interval
C88+C90	Multiple myeloma	154	Notavailable	17.5	16.6	70-85+	Algeria	Females	Mortality	15-year interval
C88+C90	Multiple myeloma	127	Notavailable	14.4	13.8	70-85+	Algeria	Females	Incidence	15-year interval
C88+C90	Multiple myeloma	134	Notavailable	16.7	16.1	70-85+	Algeria	Males	Mortality	15-year interval
C88+C90	Multiple myeloma	113	Notavailable	14.1	13.8	70-85+	Algeria	Males	Incidence	15-year interval
C88+C90	Multiple myeloma	5	[2.0-12.5]	0.5	1	0-85+	Bahrain	Males	Mortality	15-year interval
C88+C90	Multiple myeloma	5	[2.3-11.0]	0.5	1	0-85+	Bahrain	Males	Incidence	15-year interval
C88+C90	Multiple myeloma	7	[2.8-17.5]	1.2	1.8	0-85+	Bahrain	Females	Mortality	15-year interval
C88+C90	Multiple myeloma	8	[3.5-18.3]	1.4	1.9	0-85+	Bahrain	Females	Incidence	15-year interval
C88+C90	Multiple myeloma	2	Notavailable	0.39	0.4	0-54	Bahrain	Females	Mortality	Adjusted interval
C88+C90	Multiple myeloma	3	Notavailable	0.58	0.56	0-54	Bahrain	Females	Incidence	Adjusted interval
C88+C90	Multiple myeloma	1	Notavailable	0.11	0.13	0-54	Bahrain	Males	Mortality	Adjusted interval
C88+C90	Multiple myeloma	1	Notavailable	0.11	0.13	0-54	Bahrain	Males	Incidence	Adjusted interval
C88+C90	Multiple myeloma	2	Notavailable	0.6	0.76	20-54	Bahrain	Females	Mortality	Adjusted interval
C88+C90	Multiple myeloma	3	Notavailable	0.9	1.1	20-54	Bahrain	Females	Incidence	Adjusted interval
C88+C90	Multiple myeloma	1	Notavailable	0.14	0.24	20-54	Bahrain	Males	Mortality	Adjusted interval
C88+C90	Multiple myeloma	1	Notavailable	0.14	0.24	20-54	Bahrain	Males	Incidence	Adjusted interval
C88+C90	Multiple myeloma	1	Notavailable	0.39	0.54	25-49	Bahrain	Females	Mortality	Adjusted interval
C88+C90	Multiple myeloma	2	Notavailable	0.78	0.98	25-49	Bahrain	Females	Incidence	Adjusted interval
C88+C90	Multiple myeloma	2	Notavailable	0.7	0.92	25-54	Bahrain	Females	Mortality	Adjusted interval
C88+C90	Multiple myeloma	3	Notavailable	1.1	1.3	25-54	Bahrain	Females	Incidence	Adjusted interval
C88+C90	Multiple myeloma	1	Notavailable	0.16	0.29	25-54	Bahrain	Males	Mortality	Adjusted interval
C88+C90	Multiple myeloma	1	Notavailable	0.16	0.29	25-54	Bahrain	Males	Incidence	Adjusted interval
C88+C90	Multiple myeloma	1	Notavailable	0.63	0.77	30-44	Bahrain	Females	Incidence	15-year interval
C88+C90	Multiple myeloma	2	Notavailable	0.9	1.2	30-54	Bahrain	Females	Mortality	Adjusted interval
C88+C90	Multiple myeloma	3	Notavailable	1.3	1.7	30-54	Bahrain	Females	Incidence	Adjusted interval
C88+C90	Multiple myeloma	1	Notavailable	0.2	0.37	30-54	Bahrain	Males	Mortality	Adjusted interval
C88+C90	Multiple myeloma	1	Notavailable	0.2	0.37	30-54	Bahrain	Males	Incidence	Adjusted interval
C88+C90	Multiple myeloma	1	Notavailable	0.76	0.97	35-49	Bahrain	Females	Mortality	15-year interval
C88+C90	Multiple myeloma	2	Notavailable	1.5	1.7	35-49	Bahrain	Females	Incidence	15-year interval
C88+C90	Multiple myeloma	2	Notavailable	1.2	1.5	35-54	Bahrain	Females	Mortality	Adjusted interval
C88+C90	Multiple myeloma	3	Notavailable	1.9	2.1	35-54	Bahrain	Females	Incidence	Adjusted interval
C88+C90	Multiple myeloma	1	Notavailable	0.3	0.46	35-54	Bahrain	Males	Mortality	Adjusted interval
C88+C90	Multiple myeloma	1	Notavailable	0.3	0.46	35-54	Bahrain	Males	Incidence	Adjusted interval
C88+C90	Multiple myeloma	2	Notavailable	1.9	2	40-54	Bahrain	Females	Mortality	15-year interval
C88+C90	Multiple myeloma	3	Notavailable	2.8	2.8	40-54	Bahrain	Females	Incidence	15-year interval
C88+C90	Multiple myeloma	1	Notavailable	0.49	0.63	40-54	Bahrain	Males	Mortality	15-year interval
C88+C90	Multiple myeloma	1	Notavailable	0.49	0.63	40-54	Bahrain	Males	Incidence	15-year interval
C88+C90	Multiple myeloma	6	Notavailable	3.9	5.3	40-69	Bahrain	Females	Mortality	Adjusted interval
C88+C90	Multiple myeloma	7	Notavailable	4.6	5.8	40-69	Bahrain	Females	Incidence	Adjusted interval
C88+C90	Multiple myeloma	4	Notavailable	1.5	2.5	40-69	Bahrain	Males	Mortality	Adjusted interval
C88+C90	Multiple myeloma	4	Notavailable	1.5	2.5	40-69	Bahrain	Males	Incidence	Adjusted interval
C88+C90	Multiple myeloma	3	Notavailable	3.4	3.4	45-59	Bahrain	Females	Mortality	15-year interval
C88+C90	Multiple myeloma	3	Notavailable	3.4	3.4	45-59	Bahrain	Females	Incidence	15-year interval
C88+C90	Multiple myeloma	2	Notavailable	1.3	1.5	45-59	Bahrain	Males	Mortality	15-year interval
C88+C90	Multiple myeloma	2	Notavailable	1.3	1.5	45-59	Bahrain	Males	Incidence	15-year interval
C88+C90	Multiple myeloma	4	Notavailable	5.9	6.8	50-64	Bahrain	Females	Mortality	15-year interval
C88+C90	Multiple myeloma	4	Notavailable	5.9	6.8	50-64	Bahrain	Females	Incidence	15-year interval
C88+C90	Multiple myeloma	3	Notavailable	2.9	3	50-64	Bahrain	Males	Mortality	15-year interval
C88+C90	Multiple myeloma	3	Notavailable	2.9	3	50-64	Bahrain	Males	Incidence	15-year interval
C88+C90	Multiple myeloma	5	Notavailable	6.6	8.2	50-69	Bahrain	Females	Mortality	Adjusted interval
C88+C90	Multiple myeloma	5	Notavailable	6.6	8.2	50-69	Bahrain	Females	Incidence	Adjusted interval
C88+C90	Multiple myeloma	4	Notavailable	3.5	4.4	50-69	Bahrain	Males	Mortality	Adjusted interval
C88+C90	Multiple myeloma	4	Notavailable	3.5	4.4	50-69	Bahrain	Males	Incidence	Adjusted interval
C88+C90	Multiple myeloma	4	Notavailable	8.8	10.5	55-69	Bahrain	Females	Mortality	15-year interval
C88+C90	Multiple myeloma	4	Notavailable	8.8	10.5	55-69	Bahrain	Females	Incidence	15-year interval
C88+C90	Multiple myeloma	3	Notavailable	4.4	5.4	55-69	Bahrain	Males	Mortality	15-year interval
C88+C90	Multiple myeloma	3	Notavailable	4.4	5.4	55-69	Bahrain	Males	Incidence	15-year interval
C88+C90	Multiple myeloma	5	Notavailable	8.9	9.6	55-85	Bahrain	Females	Mortality	Adjusted interval
C88+C90	Multiple myeloma	5	Notavailable	8.9	9.6	55-85	Bahrain	Females	Incidence	Adjusted interval
C88+C90	Multiple myeloma	4	Notavailable	5.1	6.1	55-85	Bahrain	Males	Mortality	Adjusted interval
C88+C90	Multiple myeloma	4	Notavailable	5.1	6.1	55-85	Bahrain	Males	Incidence	Adjusted interval
C88+C90	Multiple myeloma	3	Notavailable	11.6	10.9	60-74	Bahrain	Females	Mortality	15-year interval
C88+C90	Multiple myeloma	3	Notavailable	11.6	10.9	60-74	Bahrain	Females	Incidence	15-year interval
C88+C90	Multiple myeloma	2	Notavailable	5.2	5.3	60-74	Bahrain	Males	Mortality	15-year interval
C88+C90	Multiple myeloma	2	Notavailable	5.2	5.3	60-74	Bahrain	Males	Incidence	15-year interval
C88+C90	Multiple myeloma	4	Notavailable	12.4	11.6	60-85+	Bahrain	Females	Mortality	Adjusted interval
C88+C90	Multiple myeloma	4	Notavailable	12.4	11.6	60-85+	Bahrain	Females	Incidence	Adjusted interval
C88+C90	Multiple myeloma	3	Notavailable	6.8	7.3	60-85+	Bahrain	Males	Mortality	Adjusted interval
C88+C90	Multiple myeloma	3	Notavailable	6.8	7.3	60-85+	Bahrain	Males	Incidence	Adjusted interval
C88+C90	Multiple myeloma	2	Notavailable	13.6	12.1	65-79	Bahrain	Females	Mortality	15-year interval
C88+C90	Multiple myeloma	2	Notavailable	13.6	12.1	65-79	Bahrain	Females	Incidence	15-year interval
C88+C90	Multiple myeloma	2	Notavailable	11.1	10.6	65-79	Bahrain	Males	Mortality	15-year interval
C88+C90	Multiple myeloma	2	Notavailable	11.1	10.6	65-79	Bahrain	Males	Incidence	15-year interval
C88+C90	Multiple myeloma	1	Notavailable	9.4	7.4	70-85+	Bahrain	Females	Mortality	15-year interval
C88+C90	Multiple myeloma	1	Notavailable	9.4	7.4	70-85+	Bahrain	Females	Incidence	15-year interval
C88+C90	Multiple myeloma	1	Notavailable	9.2	8	70-85+	Bahrain	Males	Mortality	15-year interval
C88+C90	Multiple myeloma	1	Notavailable	9.2	8	70-85+	Bahrain	Males	Incidence	15-year interval
C88+C90	Multiple myeloma	329	[196.3-551.4]	0.67	0.82	0-85+	Egypt	Females	Mortality	15-year interval
C88+C90	Multiple myeloma	342	[210.8-554.8]	0.7	0.84	0-85+	Egypt	Females	Incidence	15-year interval
C88+C90	Multiple myeloma	454	[305.0-675.8]	0.9	1.2	0-85+	Egypt	Males	Mortality	15-year interval
C88+C90	Multiple myeloma	529	[364.4-767.9]	1.1	1.3	0-85+	Egypt	Males	Incidence	15-year interval
C88+C90	Multiple myeloma	1	Notavailable	0.01	0.01	0-14	Egypt	Males	Incidence	15-year interval
C88+C90	Multiple myeloma	3	Notavailable	0.01	0.01	0-19	Egypt	Males	Incidence	Adjusted interval
C88+C90	Multiple myeloma	6	Notavailable	0.02	0.03	0-24	Egypt	Females	Mortality	Adjusted interval
C88+C90	Multiple myeloma	2	Notavailable	0.01	0.01	0-24	Egypt	Females	Incidence	Adjusted interval
C88+C90	Multiple myeloma	3	Notavailable	0.01	0.01	0-24	Egypt	Males	Incidence	Adjusted interval
C88+C90	Multiple myeloma	57	Notavailable	0.13	0.15	0-54	Egypt	Females	Mortality	Adjusted interval
C88+C90	Multiple myeloma	99	Notavailable	0.23	0.26	0-54	Egypt	Females	Incidence	Adjusted interval
C88+C90	Multiple myeloma	144	Notavailable	0.32	0.39	0-54	Egypt	Males	Mortality	Adjusted interval
C88+C90	Multiple myeloma	238	Notavailable	0.53	0.62	0-54	Egypt	Males	Incidence	Adjusted interval
C88+C90	Multiple myeloma	6	Notavailable	0.05	0.05	10-24	Egypt	Females	Mortality	15-year interval
C88+C90	Multiple myeloma	2	Notavailable	0.02	0.02	10-24	Egypt	Females	Incidence	15-year interval
C88+C90	Multiple myeloma	2	Notavailable	0.02	0.02	10-24	Egypt	Males	Incidence	15-year interval
C88+C90	Multiple myeloma	6	Notavailable	0.05	0.05	15-29	Egypt	Females	Mortality	15-year interval
C88+C90	Multiple myeloma	5	Notavailable	0.04	0.04	15-29	Egypt	Females	Incidence	15-year interval
C88+C90	Multiple myeloma	12	Notavailable	0.1	0.09	15-29	Egypt	Males	Mortality	15-year interval
C88+C90	Multiple myeloma	5	Notavailable	0.04	0.04	15-29	Egypt	Males	Incidence	15-year interval
C88+C90	Multiple myeloma	6	Notavailable	0.04	0.04	15-34	Egypt	Females	Mortality	Adjusted interval
C88+C90	Multiple myeloma	9	Notavailable	0.06	0.05	15-34	Egypt	Females	Incidence	Adjusted interval
C88+C90	Multiple myeloma	16	Notavailable	0.1	0.09	15-34	Egypt	Males	Mortality	Adjusted interval
C88+C90	Multiple myeloma	13	Notavailable	0.08	0.07	15-34	Egypt	Males	Incidence	Adjusted interval
C88+C90	Multiple myeloma	6	Notavailable	0.05	0.06	20-34	Egypt	Females	Mortality	15-year interval
C88+C90	Multiple myeloma	9	Notavailable	0.08	0.07	20-34	Egypt	Females	Incidence	15-year interval
C88+C90	Multiple myeloma	16	Notavailable	0.13	0.13	20-34	Egypt	Males	Mortality	15-year interval
C88+C90	Multiple myeloma	11	Notavailable	0.09	0.08	20-34	Egypt	Males	Incidence	15-year interval
C88+C90	Multiple myeloma	12	Notavailable	0.08	0.08	20-39	Egypt	Females	Mortality	Adjusted interval
C88+C90	Multiple myeloma	12	Notavailable	0.08	0.08	20-39	Egypt	Females	Incidence	Adjusted interval
C88+C90	Multiple myeloma	16	Notavailable	0.1	0.1	20-39	Egypt	Males	Mortality	Adjusted interval
C88+C90	Multiple myeloma	26	Notavailable	0.16	0.15	20-39	Egypt	Males	Incidence	Adjusted interval
C88+C90	Multiple myeloma	57	Notavailable	0.25	0.29	20-54	Egypt	Females	Mortality	Adjusted interval
C88+C90	Multiple myeloma	99	Notavailable	0.43	0.5	20-54	Egypt	Females	Incidence	Adjusted interval
C88+C90	Multiple myeloma	144	Notavailable	0.62	0.73	20-54	Egypt	Males	Mortality	Adjusted interval
C88+C90	Multiple myeloma	235	Notavailable	1	1.2	20-54	Egypt	Males	Incidence	Adjusted interval
C88+C90	Multiple myeloma	6	Notavailable	0.05	0.05	25-39	Egypt	Females	Mortality	15-year interval
C88+C90	Multiple myeloma	10	Notavailable	0.09	0.09	25-39	Egypt	Females	Incidence	15-year interval
C88+C90	Multiple myeloma	16	Notavailable	0.14	0.15	25-39	Egypt	Males	Mortality	15-year interval
C88+C90	Multiple myeloma	26	Notavailable	0.22	0.21	25-39	Egypt	Males	Incidence	15-year interval
C88+C90	Multiple myeloma	24	Notavailable	0.14	0.17	25-49	Egypt	Females	Mortality	Adjusted interval
C88+C90	Multiple myeloma	62	Notavailable	0.37	0.43	25-49	Egypt	Females	Incidence	Adjusted interval
C88+C90	Multiple myeloma	72	Notavailable	0.42	0.5	25-49	Egypt	Males	Mortality	Adjusted interval
C88+C90	Multiple myeloma	142	Notavailable	0.82	0.96	25-49	Egypt	Males	Incidence	Adjusted interval
C88+C90	Multiple myeloma	51	Notavailable	0.27	0.32	25-54	Egypt	Females	Mortality	Adjusted interval
C88+C90	Multiple myeloma	97	Notavailable	0.51	0.59	25-54	Egypt	Females	Incidence	Adjusted interval
C88+C90	Multiple myeloma	144	Notavailable	0.74	0.89	25-54	Egypt	Males	Mortality	Adjusted interval
C88+C90	Multiple myeloma	235	Notavailable	1.2	1.4	25-54	Egypt	Males	Incidence	Adjusted interval
C88+C90	Multiple myeloma	6	Notavailable	0.06	0.06	30-44	Egypt	Females	Mortality	15-year interval
C88+C90	Multiple myeloma	29	Notavailable	0.28	0.32	30-44	Egypt	Females	Incidence	15-year interval
C88+C90	Multiple myeloma	16	Notavailable	0.15	0.17	30-44	Egypt	Males	Mortality	15-year interval
C88+C90	Multiple myeloma	68	Notavailable	0.64	0.71	30-44	Egypt	Males	Incidence	15-year interval
C88+C90	Multiple myeloma	51	Notavailable	0.34	0.41	30-54	Egypt	Females	Mortality	Adjusted interval
C88+C90	Multiple myeloma	94	Notavailable	0.63	0.74	30-54	Egypt	Females	Incidence	Adjusted interval
C88+C90	Multiple myeloma	132	Notavailable	0.87	1.1	30-54	Egypt	Males	Mortality	Adjusted interval
C88+C90	Multiple myeloma	232	Notavailable	1.5	1.8	30-54	Egypt	Males	Incidence	Adjusted interval
C88+C90	Multiple myeloma	24	Notavailable	0.27	0.3	35-49	Egypt	Females	Mortality	15-year interval
C88+C90	Multiple myeloma	55	Notavailable	0.63	0.69	35-49	Egypt	Females	Incidence	15-year interval
C88+C90	Multiple myeloma	56	Notavailable	0.62	0.73	35-49	Egypt	Males	Mortality	15-year interval
C88+C90	Multiple myeloma	131	Notavailable	1.5	1.6	35-49	Egypt	Males	Incidence	15-year interval
C88+C90	Multiple myeloma	51	Notavailable	0.47	0.52	35-54	Egypt	Females	Mortality	Adjusted interval
C88+C90	Multiple myeloma	90	Notavailable	0.83	0.9	35-54	Egypt	Females	Incidence	Adjusted interval
C88+C90	Multiple myeloma	128	Notavailable	1.1	1.3	35-54	Egypt	Males	Mortality	Adjusted interval
C88+C90	Multiple myeloma	224	Notavailable	2	2.2	35-54	Egypt	Males	Incidence	Adjusted interval
C88+C90	Multiple myeloma	45	Notavailable	0.6	0.64	40-54	Egypt	Females	Mortality	15-year interval
C88+C90	Multiple myeloma	87	Notavailable	1.2	1.2	40-54	Egypt	Females	Incidence	15-year interval
C88+C90	Multiple myeloma	128	Notavailable	1.7	1.8	40-54	Egypt	Males	Mortality	15-year interval
C88+C90	Multiple myeloma	209	Notavailable	2.8	2.8	40-54	Egypt	Males	Incidence	15-year interval
C88+C90	Multiple myeloma	231	Notavailable	2	2.1	40-69	Egypt	Females	Mortality	Adjusted interval
C88+C90	Multiple myeloma	260	Notavailable	2.2	2.3	40-69	Egypt	Females	Incidence	Adjusted interval
C88+C90	Multiple myeloma	384	Notavailable	3.3	3.6	40-69	Egypt	Males	Mortality	Adjusted interval
C88+C90	Multiple myeloma	456	Notavailable	3.9	4.1	40-69	Egypt	Males	Incidence	Adjusted interval
C88+C90	Multiple myeloma	92	Notavailable	1.5	1.4	45-59	Egypt	Females	Mortality	15-year interval
C88+C90	Multiple myeloma	113	Notavailable	1.8	1.8	45-59	Egypt	Females	Incidence	15-year interval
C88+C90	Multiple myeloma	207	Notavailable	3.3	3.2	45-59	Egypt	Males	Mortality	15-year interval
C88+C90	Multiple myeloma	264	Notavailable	4.2	4.1	45-59	Egypt	Males	Incidence	15-year interval
C88+C90	Multiple myeloma	143	Notavailable	2.7	2.8	50-64	Egypt	Females	Mortality	15-year interval
C88+C90	Multiple myeloma	147	Notavailable	2.8	2.9	50-64	Egypt	Females	Incidence	15-year interval
C88+C90	Multiple myeloma	256	Notavailable	4.9	5	50-64	Egypt	Males	Mortality	15-year interval
C88+C90	Multiple myeloma	278	Notavailable	5.3	5.3	50-64	Egypt	Males	Incidence	15-year interval
C88+C90	Multiple myeloma	213	Notavailable	3.3	3.5	50-69	Egypt	Females	Mortality	Adjusted interval
C88+C90	Multiple myeloma	208	Notavailable	3.2	3.4	50-69	Egypt	Females	Incidence	Adjusted interval
C88+C90	Multiple myeloma	328	Notavailable	5.2	5.4	50-69	Egypt	Males	Mortality	Adjusted interval
C88+C90	Multiple myeloma	340	Notavailable	5.4	5.5	50-69	Egypt	Males	Incidence	Adjusted interval
C88+C90	Multiple myeloma	2	Notavailable	0.01	0.01	05-19	Egypt	Males	Incidence	15-year interval
C88+C90	Multiple myeloma	186	Notavailable	4.3	4.5	55-69	Egypt	Females	Mortality	15-year interval
C88+C90	Multiple myeloma	173	Notavailable	4	4.1	55-69	Egypt	Females	Incidence	15-year interval
C88+C90	Multiple myeloma	256	Notavailable	6.2	6.3	55-69	Egypt	Males	Mortality	15-year interval
C88+C90	Multiple myeloma	247	Notavailable	6	6	55-69	Egypt	Males	Incidence	15-year interval
C88+C90	Multiple myeloma	272	Notavailable	4.5	4.6	55-85	Egypt	Females	Mortality	Adjusted interval
C88+C90	Multiple myeloma	243	Notavailable	4	4.1	55-85	Egypt	Females	Incidence	Adjusted interval
C88+C90	Multiple myeloma	310	Notavailable	5.7	5.7	55-85	Egypt	Males	Mortality	Adjusted interval
C88+C90	Multiple myeloma	291	Notavailable	5.4	5.3	55-85	Egypt	Males	Incidence	Adjusted interval
C88+C90	Multiple myeloma	189	Notavailable	5.7	5.6	60-74	Egypt	Females	Mortality	15-year interval
C88+C90	Multiple myeloma	166	Notavailable	5	5	60-74	Egypt	Females	Incidence	15-year interval
C88+C90	Multiple myeloma	204	Notavailable	6.8	6.8	60-74	Egypt	Males	Mortality	15-year interval
C88+C90	Multiple myeloma	179	Notavailable	5.9	5.9	60-74	Egypt	Males	Incidence	15-year interval
C88+C90	Multiple myeloma	225	Notavailable	5.2	5.3	60-85+	Egypt	Females	Mortality	Adjusted interval
C88+C90	Multiple myeloma	195	Notavailable	4.5	4.6	60-85+	Egypt	Females	Incidence	Adjusted interval
C88+C90	Multiple myeloma	219	Notavailable	6	5.9	60-85+	Egypt	Males	Mortality	Adjusted interval
C88+C90	Multiple myeloma	191	Notavailable	5.2	5.2	60-85+	Egypt	Males	Incidence	Adjusted interval
C88+C90	Multiple myeloma	142	Notavailable	5.9	6	65-79	Egypt	Females	Mortality	15-year interval
C88+C90	Multiple myeloma	120	Notavailable	5	5.1	65-79	Egypt	Females	Incidence	15-year interval
C88+C90	Multiple myeloma	123	Notavailable	6.2	6.2	65-79	Egypt	Males	Mortality	15-year interval
C88+C90	Multiple myeloma	104	Notavailable	5.2	5.2	65-79	Egypt	Males	Incidence	15-year interval
C88+C90	Multiple myeloma	86	Notavailable	4.8	4.9	70-85+	Egypt	Females	Mortality	15-year interval
C88+C90	Multiple myeloma	70	Notavailable	3.9	4	70-85+	Egypt	Females	Incidence	15-year interval
C88+C90	Multiple myeloma	54	Notavailable	4.2	4	70-85+	Egypt	Males	Mortality	15-year interval
C88+C90	Multiple myeloma	44	Notavailable	3.4	3.3	70-85+	Egypt	Males	Incidence	15-year interval
C88+C90	Multiple myeloma	14746	[13883.7-15661.9]	3.8	1.3	0-85+	Europe	Females	Mortality	15-year interval
C88+C90	Multiple myeloma	16114	[15195.1-17088.4]	4.5	2	0-85+	Europe	Males	Mortality	15-year interval
C88+C90	Multiple myeloma	21961	[20677.9-23323.7]	5.7	2.3	0-85+	Europe	Females	Incidence	15-year interval
C88+C90	Multiple myeloma	26336	[24841.8-27920.0]	7.3	3.6	0-85+	Europe	Males	Incidence	15-year interval
C88+C90	Multiple myeloma	1	Notavailable	0	0	0-14	Europe	Females	Incidence	15-year interval
C88+C90	Multiple myeloma	3	Notavailable	0	0.01	0-14	Europe	Males	Incidence	15-year interval
C88+C90	Multiple myeloma	2	Notavailable	0	0	0-19	Europe	Females	Incidence	Adjusted interval
C88+C90	Multiple myeloma	9	Notavailable	0.01	0.01	0-19	Europe	Males	Incidence	Adjusted interval
C88+C90	Multiple myeloma	9	Notavailable	0.01	0.01	0-24	Europe	Females	Incidence	Adjusted interval
C88+C90	Multiple myeloma	2	Notavailable	0	0	0-24	Europe	Males	Mortality	Adjusted interval
C88+C90	Multiple myeloma	18	Notavailable	0.02	0.02	0-24	Europe	Males	Incidence	Adjusted interval
C88+C90	Multiple myeloma	580	Notavailable	0.23	0.14	0-54	Europe	Females	Mortality	Adjusted interval
C88+C90	Multiple myeloma	1922	Notavailable	0.77	0.47	0-54	Europe	Females	Incidence	Adjusted interval
C88+C90	Multiple myeloma	912	Notavailable	0.36	0.23	0-54	Europe	Males	Mortality	Adjusted interval
C88+C90	Multiple myeloma	2893	Notavailable	1.1	0.73	0-54	Europe	Males	Incidence	Adjusted interval
C88+C90	Multiple myeloma	8	Notavailable	0.01	0.01	10-24	Europe	Females	Incidence	15-year interval
C88+C90	Multiple myeloma	2	Notavailable	0	0	10-24	Europe	Males	Mortality	15-year interval
C88+C90	Multiple myeloma	16	Notavailable	0.03	0.03	10-24	Europe	Males	Incidence	15-year interval
C88+C90	Multiple myeloma	1	Notavailable	0	0	15-29	Europe	Females	Mortality	15-year interval
C88+C90	Multiple myeloma	21	Notavailable	0.03	0.03	15-29	Europe	Females	Incidence	15-year interval
C88+C90	Multiple myeloma	4	Notavailable	0.01	0.01	15-29	Europe	Males	Mortality	15-year interval
C88+C90	Multiple myeloma	36	Notavailable	0.06	0.05	15-29	Europe	Males	Incidence	15-year interval
C88+C90	Multiple myeloma	10	Notavailable	0.01	0.01	15-34	Europe	Females	Mortality	Adjusted interval
C88+C90	Multiple myeloma	60	Notavailable	0.07	0.05	15-34	Europe	Females	Incidence	Adjusted interval
C88+C90	Multiple myeloma	15	Notavailable	0.02	0.01	15-34	Europe	Males	Mortality	Adjusted interval
C88+C90	Multiple myeloma	116	Notavailable	0.13	0.1	15-34	Europe	Males	Incidence	Adjusted interval
C88+C90	Multiple myeloma	10	Notavailable	0.01	0.01	20-34	Europe	Females	Mortality	15-year interval
C88+C90	Multiple myeloma	59	Notavailable	0.09	0.07	20-34	Europe	Females	Incidence	15-year interval
C88+C90	Multiple myeloma	15	Notavailable	0.02	0.02	20-34	Europe	Males	Mortality	15-year interval
C88+C90	Multiple myeloma	110	Notavailable	0.15	0.13	20-34	Europe	Males	Incidence	15-year interval
C88+C90	Multiple myeloma	32	Notavailable	0.03	0.03	20-39	Europe	Females	Mortality	Adjusted interval
C88+C90	Multiple myeloma	165	Notavailable	0.17	0.15	20-39	Europe	Females	Incidence	Adjusted interval
C88+C90	Multiple myeloma	49	Notavailable	0.05	0.04	20-39	Europe	Males	Mortality	Adjusted interval
C88+C90	Multiple myeloma	269	Notavailable	0.28	0.23	20-39	Europe	Males	Incidence	Adjusted interval
C88+C90	Multiple myeloma	580	Notavailable	0.33	0.27	20-54	Europe	Females	Mortality	Adjusted interval
C88+C90	Multiple myeloma	1920	Notavailable	1.1	0.89	20-54	Europe	Females	Incidence	Adjusted interval
C88+C90	Multiple myeloma	912	Notavailable	0.52	0.43	20-54	Europe	Males	Mortality	Adjusted interval
C88+C90	Multiple myeloma	2884	Notavailable	1.6	1.4	20-54	Europe	Males	Incidence	Adjusted interval
C88+C90	Multiple myeloma	32	Notavailable	0.04	0.04	25-39	Europe	Females	Mortality	15-year interval
C88+C90	Multiple myeloma	158	Notavailable	0.21	0.19	25-39	Europe	Females	Incidence	15-year interval
C88+C90	Multiple myeloma	47	Notavailable	0.06	0.05	25-39	Europe	Males	Mortality	15-year interval
C88+C90	Multiple myeloma	260	Notavailable	0.34	0.31	25-39	Europe	Males	Incidence	15-year interval
C88+C90	Multiple myeloma	257	Notavailable	0.2	0.18	25-49	Europe	Females	Mortality	Adjusted interval
C88+C90	Multiple myeloma	890	Notavailable	0.7	0.64	25-49	Europe	Females	Incidence	Adjusted interval
C88+C90	Multiple myeloma	393	Notavailable	0.31	0.29	25-49	Europe	Males	Mortality	Adjusted interval
C88+C90	Multiple myeloma	1409	Notavailable	1.1	1	25-49	Europe	Males	Incidence	Adjusted interval
C88+C90	Multiple myeloma	580	Notavailable	0.38	0.32	25-54	Europe	Females	Mortality	Adjusted interval
C88+C90	Multiple myeloma	1913	Notavailable	1.2	1.1	25-54	Europe	Females	Incidence	Adjusted interval
C88+C90	Multiple myeloma	910	Notavailable	0.59	0.52	25-54	Europe	Males	Mortality	Adjusted interval
C88+C90	Multiple myeloma	2875	Notavailable	1.9	1.7	25-54	Europe	Males	Incidence	Adjusted interval
C88+C90	Multiple myeloma	102	Notavailable	0.13	0.13	30-44	Europe	Females	Mortality	15-year interval
C88+C90	Multiple myeloma	364	Notavailable	0.47	0.47	30-44	Europe	Females	Incidence	15-year interval
C88+C90	Multiple myeloma	149	Notavailable	0.19	0.19	30-44	Europe	Males	Mortality	15-year interval
C88+C90	Multiple myeloma	592	Notavailable	0.75	0.76	30-44	Europe	Males	Incidence	15-year interval
C88+C90	Multiple myeloma	579	Notavailable	0.44	0.41	30-54	Europe	Females	Mortality	Adjusted interval
C88+C90	Multiple myeloma	1900	Notavailable	1.5	1.4	30-54	Europe	Females	Incidence	Adjusted interval
C88+C90	Multiple myeloma	908	Notavailable	0.7	0.66	30-54	Europe	Males	Mortality	Adjusted interval
C88+C90	Multiple myeloma	2854	Notavailable	2.2	2.1	30-54	Europe	Males	Incidence	Adjusted interval
C88+C90	Multiple myeloma	247	Notavailable	0.32	0.31	35-49	Europe	Females	Mortality	15-year interval
C88+C90	Multiple myeloma	838	Notavailable	1.1	1.1	35-49	Europe	Females	Incidence	15-year interval
C88+C90	Multiple myeloma	380	Notavailable	0.49	0.49	35-49	Europe	Males	Mortality	15-year interval
C88+C90	Multiple myeloma	1308	Notavailable	1.7	1.7	35-49	Europe	Males	Incidence	15-year interval
C88+C90	Multiple myeloma	570	Notavailable	0.54	0.51	35-54	Europe	Females	Mortality	Adjusted interval
C88+C90	Multiple myeloma	1861	Notavailable	1.8	1.7	35-54	Europe	Females	Incidence	Adjusted interval
C88+C90	Multiple myeloma	897	Notavailable	0.87	0.82	35-54	Europe	Males	Mortality	Adjusted interval
C88+C90	Multiple myeloma	2774	Notavailable	2.7	2.6	35-54	Europe	Males	Incidence	Adjusted interval
C88+C90	Multiple myeloma	548	Notavailable	0.69	0.66	40-54	Europe	Females	Mortality	15-year interval
C88+C90	Multiple myeloma	1755	Notavailable	2.2	2.1	40-54	Europe	Females	Incidence	15-year interval
C88+C90	Multiple myeloma	863	Notavailable	1.1	1.1	40-54	Europe	Males	Mortality	15-year interval
C88+C90	Multiple myeloma	2615	Notavailable	3.4	3.2	40-54	Europe	Males	Incidence	15-year interval
C88+C90	Multiple myeloma	4346	Notavailable	2.8	2.3	40-69	Europe	Females	Mortality	Adjusted interval
C88+C90	Multiple myeloma	9192	Notavailable	5.9	5.1	40-69	Europe	Females	Incidence	Adjusted interval
C88+C90	Multiple myeloma	5254	Notavailable	3.7	3.2	40-69	Europe	Males	Mortality	Adjusted interval
C88+C90	Multiple myeloma	12036	Notavailable	8.4	7.6	40-69	Europe	Males	Incidence	Adjusted interval
C88+C90	Multiple myeloma	1228	Notavailable	1.5	1.4	45-59	Europe	Females	Mortality	15-year interval
C88+C90	Multiple myeloma	3287	Notavailable	4.1	3.8	45-59	Europe	Females	Incidence	15-year interval
C88+C90	Multiple myeloma	1699	Notavailable	2.2	2	45-59	Europe	Males	Mortality	15-year interval
C88+C90	Multiple myeloma	4598	Notavailable	6	5.6	45-59	Europe	Males	Incidence	15-year interval
C88+C90	Multiple myeloma	2323	Notavailable	2.9	2.8	50-64	Europe	Females	Mortality	15-year interval
C88+C90	Multiple myeloma	5274	Notavailable	6.6	6.4	50-64	Europe	Females	Incidence	15-year interval
C88+C90	Multiple myeloma	2894	Notavailable	4	3.9	50-64	Europe	Males	Mortality	15-year interval
C88+C90	Multiple myeloma	6948	Notavailable	9.5	9.4	50-64	Europe	Males	Incidence	15-year interval
C88+C90	Multiple myeloma	4121	Notavailable	4	3.7	50-69	Europe	Females	Mortality	Adjusted interval
C88+C90	Multiple myeloma	8460	Notavailable	8.2	7.8	50-69	Europe	Females	Incidence	Adjusted interval
C88+C90	Multiple myeloma	4908	Notavailable	5.3	5.2	50-69	Europe	Males	Mortality	Adjusted interval
C88+C90	Multiple myeloma	10887	Notavailable	11.8	11.6	50-69	Europe	Males	Incidence	Adjusted interval
C88+C90	Multiple myeloma	2	Notavailable	0	0	05-19	Europe	Females	Incidence	15-year interval
C88+C90	Multiple myeloma	7	Notavailable	0.01	0.01	05-19	Europe	Males	Incidence	15-year interval
C88+C90	Multiple myeloma	3798	Notavailable	5	4.9	55-69	Europe	Females	Mortality	15-year interval
C88+C90	Multiple myeloma	7437	Notavailable	9.8	9.6	55-69	Europe	Females	Incidence	15-year interval
C88+C90	Multiple myeloma	4391	Notavailable	6.6	6.6	55-69	Europe	Males	Mortality	15-year interval
C88+C90	Multiple myeloma	9421	Notavailable	14.2	14.2	55-69	Europe	Males	Incidence	15-year interval
C88+C90	Multiple myeloma	14166	Notavailable	10.5	7.8	55-85	Europe	Females	Mortality	Adjusted interval
C88+C90	Multiple myeloma	20039	Notavailable	14.9	12.6	55-85	Europe	Females	Incidence	Adjusted interval
C88+C90	Multiple myeloma	15202	Notavailable	14.5	11.8	55-85	Europe	Males	Mortality	Adjusted interval
C88+C90	Multiple myeloma	23443	Notavailable	22.4	19.8	55-85	Europe	Males	Incidence	Adjusted interval
C88+C90	Multiple myeloma	5199	Notavailable	7.8	7.4	60-74	Europe	Females	Mortality	15-year interval
C88+C90	Multiple myeloma	9144	Notavailable	13.7	13.2	60-74	Europe	Females	Incidence	15-year interval
C88+C90	Multiple myeloma	5961	Notavailable	10.8	10.3	60-74	Europe	Males	Mortality	15-year interval
C88+C90	Multiple myeloma	11366	Notavailable	20.5	19.9	60-74	Europe	Males	Incidence	15-year interval
C88+C90	Multiple myeloma	13415	Notavailable	12.5	9.7	60-85+	Europe	Females	Mortality	Adjusted interval
C88+C90	Multiple myeloma	18288	Notavailable	17.1	14.9	60-85+	Europe	Females	Incidence	Adjusted interval
C88+C90	Multiple myeloma	14262	Notavailable	18	14.7	60-85+	Europe	Males	Mortality	Adjusted interval
C88+C90	Multiple myeloma	21107	Notavailable	26.6	23.7	60-85+	Europe	Males	Incidence	Adjusted interval
C88+C90	Multiple myeloma	6446	Notavailable	11.5	10.7	65-79	Europe	Females	Mortality	15-year interval
C88+C90	Multiple myeloma	9903	Notavailable	17.7	16.9	65-79	Europe	Females	Incidence	15-year interval
C88+C90	Multiple myeloma	7192	Notavailable	16.5	15.5	65-79	Europe	Males	Mortality	15-year interval
C88+C90	Multiple myeloma	12022	Notavailable	27.6	26.6	65-79	Europe	Males	Incidence	15-year interval
C88+C90	Multiple myeloma	10368	Notavailable	17.8	15.8	70-85+	Europe	Females	Mortality	15-year interval
C88+C90	Multiple myeloma	12602	Notavailable	21.6	20.9	70-85+	Europe	Females	Incidence	15-year interval
C88+C90	Multiple myeloma	10811	Notavailable	28.3	25.9	70-85+	Europe	Males	Mortality	15-year interval
C88+C90	Multiple myeloma	14022	Notavailable	36.7	35.3	70-85+	Europe	Males	Incidence	15-year interval
C88+C90	Multiple myeloma	2	Notavailable	0.03	0.03	0-14	GCC	Females	Mortality	15-year interval
C88+C90	Multiple myeloma	2	Notavailable	0.03	0.03	0-19	GCC	Females	Mortality	Adjusted interval
C88+C90	Multiple myeloma	2	Notavailable	0.02	0.02	0-24	GCC	Females	Mortality	Adjusted interval
C88+C90	Multiple myeloma	1	Notavailable	0.01	0.01	0-24	GCC	Males	Incidence	Adjusted interval
C88+C90	Multiple myeloma	25	Notavailable	0.13	0.14	0-54	GCC	Females	Mortality	Adjusted interval
C88+C90	Multiple myeloma	50	Notavailable	0.25	0.26	0-54	GCC	Females	Incidence	Adjusted interval
C88+C90	Multiple myeloma	54	Notavailable	0.17	0.12	0-54	GCC	Males	Mortality	Adjusted interval
C88+C90	Multiple myeloma	110	Notavailable	0.35	0.26	0-54	GCC	Males	Incidence	Adjusted interval
C88+C90	Multiple myeloma	97	Notavailable	0.45	0.79	0-85+	GCC	Females	Mortality	15-year interval
C88+C90	Multiple myeloma	145	Notavailable	0.67	1.1	0-85+	GCC	Females	Incidence	15-year interval
C88+C90	Multiple myeloma	167	Notavailable	0.48	0.82	0-85+	GCC	Males	Mortality	15-year interval
C88+C90	Multiple myeloma	270	Notavailable	0.78	1.2	0-85+	GCC	Males	Incidence	15-year interval
C88+C90	Multiple myeloma	1	Notavailable	0.02	0.02	10-24	GCC	Females	Mortality	15-year interval
C88+C90	Multiple myeloma	1	Notavailable	0.02	0.01	10-24	GCC	Males	Incidence	15-year interval
C88+C90	Multiple myeloma	1	Notavailable	0.02	0.02	15-29	GCC	Females	Incidence	15-year interval
C88+C90	Multiple myeloma	4	Notavailable	0.05	0.04	15-29	GCC	Males	Incidence	15-year interval
C88+C90	Multiple myeloma	2	Notavailable	0.03	0.02	15-34	GCC	Females	Incidence	Adjusted interval
C88+C90	Multiple myeloma	20	Notavailable	0.16	0.09	15-34	GCC	Males	Mortality	Adjusted interval
C88+C90	Multiple myeloma	9	Notavailable	0.07	0.05	15-34	GCC	Males	Incidence	Adjusted interval
C88+C90	Multiple myeloma	2	Notavailable	0.03	0.03	20-34	GCC	Females	Incidence	15-year interval
C88+C90	Multiple myeloma	20	Notavailable	0.19	0.12	20-34	GCC	Males	Mortality	15-year interval
C88+C90	Multiple myeloma	9	Notavailable	0.08	0.07	20-34	GCC	Males	Incidence	15-year interval
C88+C90	Multiple myeloma	3	Notavailable	0.04	0.03	20-39	GCC	Females	Incidence	Adjusted interval
C88+C90	Multiple myeloma	20	Notavailable	0.13	0.1	20-39	GCC	Males	Mortality	Adjusted interval
C88+C90	Multiple myeloma	17	Notavailable	0.11	0.1	20-39	GCC	Males	Incidence	Adjusted interval
C88+C90	Multiple myeloma	23	Notavailable	0.19	0.24	20-54	GCC	Females	Mortality	Adjusted interval
C88+C90	Multiple myeloma	50	Notavailable	0.41	0.5	20-54	GCC	Females	Incidence	Adjusted interval
C88+C90	Multiple myeloma	54	Notavailable	0.23	0.23	20-54	GCC	Males	Mortality	Adjusted interval
C88+C90	Multiple myeloma	110	Notavailable	0.47	0.5	20-54	GCC	Males	Incidence	Adjusted interval
C88+C90	Multiple myeloma	3	Notavailable	0.05	0.05	25-39	GCC	Females	Incidence	15-year interval
C88+C90	Multiple myeloma	20	Notavailable	0.16	0.14	25-39	GCC	Males	Mortality	15-year interval
C88+C90	Multiple myeloma	16	Notavailable	0.13	0.12	25-39	GCC	Males	Incidence	15-year interval
C88+C90	Multiple myeloma	11	Notavailable	0.11	0.14	25-49	GCC	Females	Mortality	Adjusted interval
C88+C90	Multiple myeloma	29	Notavailable	0.3	0.35	25-49	GCC	Females	Incidence	Adjusted interval
C88+C90	Multiple myeloma	35	Notavailable	0.18	0.18	25-49	GCC	Males	Mortality	Adjusted interval
C88+C90	Multiple myeloma	71	Notavailable	0.37	0.39	25-49	GCC	Males	Incidence	Adjusted interval
C88+C90	Multiple myeloma	23	Notavailable	0.22	0.3	25-54	GCC	Females	Mortality	Adjusted interval
C88+C90	Multiple myeloma	50	Notavailable	0.47	0.61	25-54	GCC	Females	Incidence	Adjusted interval
C88+C90	Multiple myeloma	54	Notavailable	0.26	0.28	25-54	GCC	Males	Mortality	Adjusted interval
C88+C90	Multiple myeloma	109	Notavailable	0.52	0.6	25-54	GCC	Males	Incidence	Adjusted interval
C88+C90	Multiple myeloma	2	Notavailable	0.03	0.04	30-44	GCC	Females	Mortality	15-year interval
C88+C90	Multiple myeloma	11	Notavailable	0.18	0.19	30-44	GCC	Females	Incidence	15-year interval
C88+C90	Multiple myeloma	20	Notavailable	0.16	0.15	30-44	GCC	Males	Mortality	15-year interval
C88+C90	Multiple myeloma	38	Notavailable	0.31	0.32	30-44	GCC	Males	Incidence	15-year interval
C88+C90	Multiple myeloma	23	Notavailable	0.27	0.38	30-54	GCC	Females	Mortality	Adjusted interval
C88+C90	Multiple myeloma	49	Notavailable	0.58	0.76	30-54	GCC	Females	Incidence	Adjusted interval
C88+C90	Multiple myeloma	54	Notavailable	0.31	0.36	30-54	GCC	Males	Mortality	Adjusted interval
C88+C90	Multiple myeloma	106	Notavailable	0.62	0.74	30-54	GCC	Males	Incidence	Adjusted interval
C88+C90	Multiple myeloma	11	Notavailable	0.21	0.25	35-49	GCC	Females	Mortality	15-year interval
C88+C90	Multiple myeloma	27	Notavailable	0.51	0.59	35-49	GCC	Females	Incidence	15-year interval
C88+C90	Multiple myeloma	15	Notavailable	0.14	0.17	35-49	GCC	Males	Mortality	15-year interval
C88+C90	Multiple myeloma	63	Notavailable	0.58	0.63	35-49	GCC	Males	Incidence	15-year interval
C88+C90	Multiple myeloma	23	Notavailable	0.37	0.48	35-54	GCC	Females	Mortality	Adjusted interval
C88+C90	Multiple myeloma	48	Notavailable	0.77	0.95	35-54	GCC	Females	Incidence	Adjusted interval
C88+C90	Multiple myeloma	34	Notavailable	0.26	0.34	35-54	GCC	Males	Mortality	Adjusted interval
C88+C90	Multiple myeloma	101	Notavailable	0.79	0.9	35-54	GCC	Males	Incidence	Adjusted interval
C88+C90	Multiple myeloma	23	Notavailable	0.55	0.65	40-54	GCC	Females	Mortality	15-year interval
C88+C90	Multiple myeloma	47	Notavailable	1.1	1.3	40-54	GCC	Females	Incidence	15-year interval
C88+C90	Multiple myeloma	34	Notavailable	0.39	0.46	40-54	GCC	Males	Mortality	15-year interval
C88+C90	Multiple myeloma	93	Notavailable	1.1	1.2	40-54	GCC	Males	Incidence	15-year interval
C88+C90	Multiple myeloma	65	Notavailable	1.2	1.7	40-69	GCC	Females	Mortality	Adjusted interval
C88+C90	Multiple myeloma	106	Notavailable	1.9	2.6	40-69	GCC	Females	Incidence	Adjusted interval
C88+C90	Multiple myeloma	110	Notavailable	0.97	1.6	40-69	GCC	Males	Mortality	Adjusted interval
C88+C90	Multiple myeloma	209	Notavailable	1.9	2.7	40-69	GCC	Males	Incidence	Adjusted interval
C88+C90	Multiple myeloma	34	Notavailable	1.2	1.2	45-59	GCC	Females	Mortality	15-year interval
C88+C90	Multiple myeloma	59	Notavailable	2	2.1	45-59	GCC	Females	Incidence	15-year interval
C88+C90	Multiple myeloma	60	Notavailable	0.95	1	45-59	GCC	Males	Mortality	15-year interval
C88+C90	Multiple myeloma	114	Notavailable	1.8	1.9	45-59	GCC	Males	Incidence	15-year interval
C88+C90	Multiple myeloma	41	Notavailable	2.1	2.3	50-64	GCC	Females	Mortality	15-year interval
C88+C90	Multiple myeloma	63	Notavailable	3.2	3.5	50-64	GCC	Females	Incidence	15-year interval
C88+C90	Multiple myeloma	72	Notavailable	1.7	2	50-64	GCC	Males	Mortality	15-year interval
C88+C90	Multiple myeloma	123	Notavailable	2.9	3.2	50-64	GCC	Males	Incidence	15-year interval
C88+C90	Multiple myeloma	54	Notavailable	2.4	2.8	50-69	GCC	Females	Mortality	Adjusted interval
C88+C90	Multiple myeloma	80	Notavailable	3.5	3.9	50-69	GCC	Females	Incidence	Adjusted interval
C88+C90	Multiple myeloma	95	Notavailable	2.1	2.6	50-69	GCC	Males	Mortality	Adjusted interval
C88+C90	Multiple myeloma	154	Notavailable	3.3	4	50-69	GCC	Males	Incidence	Adjusted interval
C88+C90	Multiple myeloma	1	Notavailable	0.02	0.02	05-19	GCC	Females	Mortality	15-year interval
C88+C90	Multiple myeloma	42	Notavailable	3.2	3.4	55-69	GCC	Females	Mortality	15-year interval
C88+C90	Multiple myeloma	59	Notavailable	4.5	4.7	55-69	GCC	Females	Incidence	15-year interval
C88+C90	Multiple myeloma	76	Notavailable	2.9	3.4	55-69	GCC	Males	Mortality	15-year interval
C88+C90	Multiple myeloma	116	Notavailable	4.5	5	55-69	GCC	Males	Incidence	15-year interval
C88+C90	Multiple myeloma	72	Notavailable	4.1	4.5	55-85	GCC	Females	Mortality	Adjusted interval
C88+C90	Multiple myeloma	95	Notavailable	5.5	5.8	55-85	GCC	Females	Incidence	Adjusted interval
C88+C90	Multiple myeloma	113	Notavailable	3.7	4.7	55-85	GCC	Males	Mortality	Adjusted interval
C88+C90	Multiple myeloma	160	Notavailable	5.2	6.3	55-85	GCC	Males	Incidence	Adjusted interval
C88+C90	Multiple myeloma	43	Notavailable	4.9	5	60-74	GCC	Females	Mortality	15-year interval
C88+C90	Multiple myeloma	55	Notavailable	6.3	6.4	60-74	GCC	Females	Incidence	15-year interval
C88+C90	Multiple myeloma	61	Notavailable	4.2	4.5	60-74	GCC	Males	Mortality	15-year interval
C88+C90	Multiple myeloma	84	Notavailable	5.8	6.1	60-74	GCC	Males	Incidence	15-year interval
C88+C90	Multiple myeloma	59	Notavailable	5.3	5.4	60-85+	GCC	Females	Mortality	Adjusted interval
C88+C90	Multiple myeloma	74	Notavailable	6.7	6.7	60-85+	GCC	Females	Incidence	Adjusted interval
C88+C90	Multiple myeloma	87	Notavailable	5.2	5.8	60-85+	GCC	Males	Mortality	Adjusted interval
C88+C90	Multiple myeloma	114	Notavailable	6.8	7.4	60-85+	GCC	Males	Incidence	Adjusted interval
C88+C90	Multiple myeloma	36	Notavailable	6.2	6.2	65-79	GCC	Females	Mortality	15-year interval
C88+C90	Multiple myeloma	45	Notavailable	7.8	7.7	65-79	GCC	Females	Incidence	15-year interval
C88+C90	Multiple myeloma	45	Notavailable	5.8	5.8	65-79	GCC	Males	Mortality	15-year interval
C88+C90	Multiple myeloma	59	Notavailable	7.6	7.6	65-79	GCC	Males	Incidence	15-year interval
C88+C90	Multiple myeloma	30	Notavailable	7.3	7.4	70-85+	GCC	Females	Mortality	15-year interval
C88+C90	Multiple myeloma	36	Notavailable	8.8	8.8	70-85+	GCC	Females	Incidence	15-year interval
C88+C90	Multiple myeloma	37	Notavailable	8.2	8.5	70-85+	GCC	Males	Mortality	15-year interval
C88+C90	Multiple myeloma	44	Notavailable	9.7	9.9	70-85+	GCC	Males	Incidence	15-year interval
C88+C90	Multiple myeloma	47280	[43108.6-51855.0]	1.3	0.89	0-85+	Global	Females	Mortality	15-year interval
C88+C90	Multiple myeloma	58825	[54073.7-63993.8]	1.5	1.3	0-85+	Global	Males	Mortality	15-year interval
C88+C90	Multiple myeloma	70088	[64596.2-76046.7]	1.9	1.4	0-85+	Global	Females	Incidence	15-year interval
C88+C90	Multiple myeloma	89897	[83564.6-96709.3]	2.3	2.1	0-85+	Global	Males	Incidence	15-year interval
C88+C90	Multiple myeloma	47	Notavailable	0	0.01	0-14	Global	Females	Mortality	15-year interval
C88+C90	Multiple myeloma	62	Notavailable	0.01	0.01	0-14	Global	Females	Incidence	15-year interval
C88+C90	Multiple myeloma	27	Notavailable	0	0	0-14	Global	Males	Mortality	15-year interval
C88+C90	Multiple myeloma	63	Notavailable	0.01	0.01	0-14	Global	Males	Incidence	15-year interval
C88+C90	Multiple myeloma	63	Notavailable	0.01	0.01	0-19	Global	Females	Mortality	Adjusted interval
C88+C90	Multiple myeloma	83	Notavailable	0.01	0.01	0-19	Global	Females	Incidence	Adjusted interval
C88+C90	Multiple myeloma	56	Notavailable	0	0	0-19	Global	Males	Mortality	Adjusted interval
C88+C90	Multiple myeloma	145	Notavailable	0.01	0.01	0-19	Global	Males	Incidence	Adjusted interval
C88+C90	Multiple myeloma	91	Notavailable	0.01	0.01	0-24	Global	Females	Mortality	Adjusted interval
C88+C90	Multiple myeloma	149	Notavailable	0.01	0.01	0-24	Global	Females	Incidence	Adjusted interval
C88+C90	Multiple myeloma	86	Notavailable	0.01	0.01	0-24	Global	Males	Mortality	Adjusted interval
C88+C90	Multiple myeloma	227	Notavailable	0.01	0.01	0-24	Global	Males	Incidence	Adjusted interval
C88+C90	Multiple myeloma	4990	Notavailable	0.16	0.14	0-54	Global	Females	Mortality	Adjusted interval
C88+C90	Multiple myeloma	10733	Notavailable	0.35	0.31	0-54	Global	Females	Incidence	Adjusted interval
C88+C90	Multiple myeloma	7193	Notavailable	0.22	0.2	0-54	Global	Males	Mortality	Adjusted interval
C88+C90	Multiple myeloma	14565	Notavailable	0.45	0.41	0-54	Global	Males	Incidence	Adjusted interval
C88+C90	Multiple myeloma	59	Notavailable	0.01	0.01	10-24	Global	Females	Mortality	15-year interval
C88+C90	Multiple myeloma	107	Notavailable	0.01	0.01	10-24	Global	Females	Incidence	15-year interval
C88+C90	Multiple myeloma	64	Notavailable	0.01	0.01	10-24	Global	Males	Mortality	15-year interval
C88+C90	Multiple myeloma	185	Notavailable	0.02	0.02	10-24	Global	Males	Incidence	15-year interval
C88+C90	Multiple myeloma	90	Notavailable	0.01	0.01	15-29	Global	Females	Mortality	15-year interval
C88+C90	Multiple myeloma	209	Notavailable	0.02	0.02	15-29	Global	Females	Incidence	15-year interval
C88+C90	Multiple myeloma	190	Notavailable	0.02	0.02	15-29	Global	Males	Mortality	15-year interval
C88+C90	Multiple myeloma	392	Notavailable	0.04	0.04	15-29	Global	Males	Incidence	15-year interval
C88+C90	Multiple myeloma	203	Notavailable	0.02	0.02	15-34	Global	Females	Mortality	Adjusted interval
C88+C90	Multiple myeloma	524	Notavailable	0.05	0.04	15-34	Global	Females	Incidence	Adjusted interval
C88+C90	Multiple myeloma	481	Notavailable	0.04	0.03	15-34	Global	Males	Mortality	Adjusted interval
C88+C90	Multiple myeloma	955	Notavailable	0.08	0.07	15-34	Global	Males	Incidence	Adjusted interval
C88+C90	Multiple myeloma	187	Notavailable	0.02	0.02	20-34	Global	Females	Mortality	15-year interval
C88+C90	Multiple myeloma	503	Notavailable	0.06	0.05	20-34	Global	Females	Incidence	15-year interval
C88+C90	Multiple myeloma	452	Notavailable	0.05	0.05	20-34	Global	Males	Mortality	15-year interval
C88+C90	Multiple myeloma	873	Notavailable	0.1	0.09	20-34	Global	Males	Incidence	15-year interval
C88+C90	Multiple myeloma	464	Notavailable	0.04	0.04	20-39	Global	Females	Mortality	Adjusted interval
C88+C90	Multiple myeloma	1125	Notavailable	0.1	0.09	20-39	Global	Females	Incidence	Adjusted interval
C88+C90	Multiple myeloma	823	Notavailable	0.07	0.07	20-39	Global	Males	Mortality	Adjusted interval
C88+C90	Multiple myeloma	1794	Notavailable	0.15	0.14	20-39	Global	Males	Incidence	Adjusted interval
C88+C90	Multiple myeloma	4927	Notavailable	0.27	0.26	20-54	Global	Females	Mortality	Adjusted interval
C88+C90	Multiple myeloma	10650	Notavailable	0.58	0.57	20-54	Global	Females	Incidence	Adjusted interval
C88+C90	Multiple myeloma	7137	Notavailable	0.38	0.38	20-54	Global	Males	Mortality	Adjusted interval
C88+C90	Multiple myeloma	14420	Notavailable	0.77	0.76	20-54	Global	Males	Incidence	Adjusted interval
C88+C90	Multiple myeloma	436	Notavailable	0.05	0.05	25-39	Global	Females	Mortality	15-year interval
C88+C90	Multiple myeloma	1059	Notavailable	0.13	0.12	25-39	Global	Females	Incidence	15-year interval
C88+C90	Multiple myeloma	793	Notavailable	0.09	0.09	25-39	Global	Males	Mortality	15-year interval
C88+C90	Multiple myeloma	1712	Notavailable	0.19	0.19	25-39	Global	Males	Incidence	15-year interval
C88+C90	Multiple myeloma	2544	Notavailable	0.19	0.2	25-49	Global	Females	Mortality	Adjusted interval
C88+C90	Multiple myeloma	5573	Notavailable	0.42	0.43	25-49	Global	Females	Incidence	Adjusted interval
C88+C90	Multiple myeloma	3653	Notavailable	0.27	0.28	25-49	Global	Males	Mortality	Adjusted interval
C88+C90	Multiple myeloma	7636	Notavailable	0.56	0.58	25-49	Global	Males	Incidence	Adjusted interval
C88+C90	Multiple myeloma	4899	Notavailable	0.32	0.32	25-54	Global	Females	Mortality	Adjusted interval
C88+C90	Multiple myeloma	10584	Notavailable	0.69	0.69	25-54	Global	Females	Incidence	Adjusted interval
C88+C90	Multiple myeloma	7107	Notavailable	0.45	0.46	25-54	Global	Males	Mortality	Adjusted interval
C88+C90	Multiple myeloma	14338	Notavailable	0.91	0.92	25-54	Global	Males	Incidence	Adjusted interval
C88+C90	Multiple myeloma	1092	Notavailable	0.14	0.15	30-44	Global	Females	Mortality	15-year interval
C88+C90	Multiple myeloma	2428	Notavailable	0.31	0.32	30-44	Global	Females	Incidence	15-year interval
C88+C90	Multiple myeloma	1662	Notavailable	0.2	0.21	30-44	Global	Males	Mortality	15-year interval
C88+C90	Multiple myeloma	3497	Notavailable	0.43	0.45	30-44	Global	Males	Incidence	15-year interval
C88+C90	Multiple myeloma	4853	Notavailable	0.39	0.4	30-54	Global	Females	Mortality	Adjusted interval
C88+C90	Multiple myeloma	10462	Notavailable	0.84	0.87	30-54	Global	Females	Incidence	Adjusted interval
C88+C90	Multiple myeloma	6976	Notavailable	0.55	0.57	30-54	Global	Males	Mortality	Adjusted interval
C88+C90	Multiple myeloma	14110	Notavailable	1.1	1.2	30-54	Global	Males	Incidence	Adjusted interval
C88+C90	Multiple myeloma	2385	Notavailable	0.32	0.33	35-49	Global	Females	Mortality	15-year interval
C88+C90	Multiple myeloma	5136	Notavailable	0.7	0.72	35-49	Global	Females	Incidence	15-year interval
C88+C90	Multiple myeloma	3231	Notavailable	0.43	0.44	35-49	Global	Males	Mortality	15-year interval
C88+C90	Multiple myeloma	6845	Notavailable	0.91	0.94	35-49	Global	Males	Incidence	15-year interval
C88+C90	Multiple myeloma	4740	Notavailable	0.5	0.5	35-54	Global	Females	Mortality	Adjusted interval
C88+C90	Multiple myeloma	10147	Notavailable	1.1	1.1	35-54	Global	Females	Incidence	Adjusted interval
C88+C90	Multiple myeloma	6685	Notavailable	0.69	0.7	35-54	Global	Males	Mortality	Adjusted interval
C88+C90	Multiple myeloma	13547	Notavailable	1.4	1.4	35-54	Global	Males	Incidence	Adjusted interval
C88+C90	Multiple myeloma	4463	Notavailable	0.65	0.64	40-54	Global	Females	Mortality	15-year interval
C88+C90	Multiple myeloma	9525	Notavailable	1.4	1.4	40-54	Global	Females	Incidence	15-year interval
C88+C90	Multiple myeloma	6314	Notavailable	0.9	0.89	40-54	Global	Males	Mortality	15-year interval
C88+C90	Multiple myeloma	12626	Notavailable	1.8	1.8	40-54	Global	Males	Incidence	15-year interval
C88+C90	Multiple myeloma	20112	Notavailable	1.7	1.7	40-69	Global	Females	Mortality	Adjusted interval
C88+C90	Multiple myeloma	36517	Notavailable	3.1	3.1	40-69	Global	Females	Incidence	Adjusted interval
C88+C90	Multiple myeloma	27680	Notavailable	2.4	2.4	40-69	Global	Males	Mortality	Adjusted interval
C88+C90	Multiple myeloma	49307	Notavailable	4.3	4.3	40-69	Global	Males	Incidence	Adjusted interval
C88+C90	Multiple myeloma	7606	Notavailable	1.2	1.2	45-59	Global	Females	Mortality	15-year interval
C88+C90	Multiple myeloma	15275	Notavailable	2.4	2.3	45-59	Global	Females	Incidence	15-year interval
C88+C90	Multiple myeloma	10651	Notavailable	1.7	1.6	45-59	Global	Males	Mortality	15-year interval
C88+C90	Multiple myeloma	20478	Notavailable	3.2	3.1	45-59	Global	Males	Incidence	15-year interval
C88+C90	Multiple myeloma	11482	Notavailable	2.1	2.1	50-64	Global	Females	Mortality	15-year interval
C88+C90	Multiple myeloma	21538	Notavailable	3.8	3.9	50-64	Global	Females	Incidence	15-year interval
C88+C90	Multiple myeloma	16063	Notavailable	2.9	3	50-64	Global	Males	Mortality	15-year interval
C88+C90	Multiple myeloma	29280	Notavailable	5.3	5.5	50-64	Global	Males	Incidence	15-year interval
C88+C90	Multiple myeloma	18004	Notavailable	2.6	2.6	50-69	Global	Females	Mortality	Adjusted interval
C88+C90	Multiple myeloma	32003	Notavailable	4.6	4.7	50-69	Global	Females	Incidence	Adjusted interval
C88+C90	Multiple myeloma	24820	Notavailable	3.7	3.8	50-69	Global	Males	Mortality	Adjusted interval
C88+C90	Multiple myeloma	43383	Notavailable	6.5	6.6	50-69	Global	Males	Incidence	Adjusted interval
C88+C90	Multiple myeloma	41	Notavailable	0	0	05-19	Global	Females	Mortality	15-year interval
C88+C90	Multiple myeloma	69	Notavailable	0.01	0.01	05-19	Global	Females	Incidence	15-year interval
C88+C90	Multiple myeloma	38	Notavailable	0	0	05-19	Global	Males	Mortality	15-year interval
C88+C90	Multiple myeloma	121	Notavailable	0.01	0.01	05-19	Global	Males	Incidence	15-year interval
C88+C90	Multiple myeloma	15649	Notavailable	3.3	3.3	55-69	Global	Females	Mortality	15-year interval
C88+C90	Multiple myeloma	26992	Notavailable	5.7	5.7	55-69	Global	Females	Incidence	15-year interval
C88+C90	Multiple myeloma	21366	Notavailable	4.7	4.8	55-69	Global	Males	Mortality	15-year interval
C88+C90	Multiple myeloma	36681	Notavailable	8.1	8.3	55-69	Global	Males	Incidence	15-year interval
C88+C90	Multiple myeloma	42290	Notavailable	5.9	5.1	55-85	Global	Females	Mortality	Adjusted interval
C88+C90	Multiple myeloma	59355	Notavailable	8.3	7.6	55-85	Global	Females	Incidence	Adjusted interval
C88+C90	Multiple myeloma	51632	Notavailable	8.1	7.7	55-85	Global	Males	Mortality	Adjusted interval
C88+C90	Multiple myeloma	75332	Notavailable	11.8	11.4	55-85	Global	Males	Incidence	Adjusted interval
C88+C90	Multiple myeloma	18559	Notavailable	4.9	4.8	60-74	Global	Females	Mortality	15-year interval
C88+C90	Multiple myeloma	29639	Notavailable	7.8	7.7	60-74	Global	Females	Incidence	15-year interval
C88+C90	Multiple myeloma	24699	Notavailable	7.1	7	60-74	Global	Males	Mortality	15-year interval
C88+C90	Multiple myeloma	39839	Notavailable	11.4	11.3	60-74	Global	Males	Incidence	15-year interval
C88+C90	Multiple myeloma	38445	Notavailable	7.2	6.3	60-85+	Global	Females	Mortality	Adjusted interval
C88+C90	Multiple myeloma	52114	Notavailable	9.8	8.9	60-85+	Global	Females	Incidence	Adjusted interval
C88+C90	Multiple myeloma	46295	Notavailable	10.1	9.4	60-85+	Global	Males	Mortality	Adjusted interval
C88+C90	Multiple myeloma	65467	Notavailable	14.3	13.6	60-85+	Global	Males	Incidence	Adjusted interval
C88+C90	Multiple myeloma	20018	Notavailable	7	6.7	65-79	Global	Females	Mortality	15-year interval
C88+C90	Multiple myeloma	28848	Notavailable	10	9.8	65-79	Global	Females	Incidence	15-year interval
C88+C90	Multiple myeloma	25479	Notavailable	10.1	9.8	65-79	Global	Males	Mortality	15-year interval
C88+C90	Multiple myeloma	37755	Notavailable	15	14.7	65-79	Global	Males	Incidence	15-year interval
C88+C90	Multiple myeloma	26641	Notavailable	11	10.1	70-85+	Global	Females	Mortality	15-year interval
C88+C90	Multiple myeloma	32363	Notavailable	13.3	12.7	70-85+	Global	Females	Incidence	15-year interval
C88+C90	Multiple myeloma	30266	Notavailable	16.1	15.5	70-85+	Global	Males	Mortality	15-year interval
C88+C90	Multiple myeloma	38651	Notavailable	20.6	20.1	70-85+	Global	Males	Incidence	15-year interval
C88+C90	Multiple myeloma	56	[39.9-78.7]	0.29	0.52	0-85+	Iraq	Females	Mortality	15-year interval
C88+C90	Multiple myeloma	71	[52.1-96.7]	0.37	0.64	0-85+	Iraq	Females	Incidence	15-year interval
C88+C90	Multiple myeloma	87	[66.2-114.4]	0.44	0.9	0-85+	Iraq	Males	Mortality	15-year interval
C88+C90	Multiple myeloma	116	[90.5-148.7]	0.58	1.2	0-85+	Iraq	Males	Incidence	15-year interval
C88+C90	Multiple myeloma	2	Notavailable	0.03	0.03	0-14	Iraq	Females	Mortality	15-year interval
C88+C90	Multiple myeloma	2	Notavailable	0.03	0.03	0-14	Iraq	Females	Incidence	15-year interval
C88+C90	Multiple myeloma	2	Notavailable	0.02	0.02	0-19	Iraq	Females	Mortality	Adjusted interval
C88+C90	Multiple myeloma	2	Notavailable	0.02	0.02	0-19	Iraq	Females	Incidence	Adjusted interval
C88+C90	Multiple myeloma	1	Notavailable	0.01	0.01	0-19	Iraq	Males	Incidence	Adjusted interval
C88+C90	Multiple myeloma	2	Notavailable	0.02	0.02	0-24	Iraq	Females	Mortality	Adjusted interval
C88+C90	Multiple myeloma	2	Notavailable	0.02	0.02	0-24	Iraq	Females	Incidence	Adjusted interval
C88+C90	Multiple myeloma	1	Notavailable	0.01	0.01	0-24	Iraq	Males	Incidence	Adjusted interval
C88+C90	Multiple myeloma	12	Notavailable	0.07	0.1	0-54	Iraq	Females	Mortality	Adjusted interval
C88+C90	Multiple myeloma	21	Notavailable	0.12	0.17	0-54	Iraq	Females	Incidence	Adjusted interval
C88+C90	Multiple myeloma	28	Notavailable	0.15	0.22	0-54	Iraq	Males	Mortality	Adjusted interval
C88+C90	Multiple myeloma	47	Notavailable	0.25	0.39	0-54	Iraq	Males	Incidence	Adjusted interval
C88+C90	Multiple myeloma	1	Notavailable	0.02	0.02	10-24	Iraq	Females	Mortality	15-year interval
C88+C90	Multiple myeloma	1	Notavailable	0.02	0.02	10-24	Iraq	Males	Incidence	15-year interval
C88+C90	Multiple myeloma	1	Notavailable	0.02	0.02	15-29	Iraq	Males	Incidence	15-year interval
C88+C90	Multiple myeloma	1	Notavailable	0.02	0.01	15-34	Iraq	Females	Incidence	Adjusted interval
C88+C90	Multiple myeloma	9	Notavailable	0.13	0.13	15-34	Iraq	Males	Mortality	Adjusted interval
C88+C90	Multiple myeloma	1	Notavailable	0.01	0.01	15-34	Iraq	Males	Incidence	Adjusted interval
C88+C90	Multiple myeloma	1	Notavailable	0.02	0.02	20-34	Iraq	Females	Incidence	15-year interval
C88+C90	Multiple myeloma	9	Notavailable	0.19	0.18	20-34	Iraq	Males	Mortality	15-year interval
C88+C90	Multiple myeloma	2	Notavailable	0.03	0.03	20-39	Iraq	Females	Incidence	Adjusted interval
C88+C90	Multiple myeloma	9	Notavailable	0.15	0.14	20-39	Iraq	Males	Mortality	Adjusted interval
C88+C90	Multiple myeloma	5	Notavailable	0.08	0.09	20-39	Iraq	Males	Incidence	Adjusted interval
C88+C90	Multiple myeloma	10	Notavailable	0.12	0.16	20-54	Iraq	Females	Mortality	Adjusted interval
C88+C90	Multiple myeloma	19	Notavailable	0.23	0.3	20-54	Iraq	Females	Incidence	Adjusted interval
C88+C90	Multiple myeloma	28	Notavailable	0.33	0.42	20-54	Iraq	Males	Mortality	Adjusted interval
C88+C90	Multiple myeloma	46	Notavailable	0.54	0.73	20-54	Iraq	Males	Incidence	Adjusted interval
C88+C90	Multiple myeloma	2	Notavailable	0.05	0.05	25-39	Iraq	Females	Incidence	15-year interval
C88+C90	Multiple myeloma	9	Notavailable	0.22	0.2	25-39	Iraq	Males	Mortality	15-year interval
C88+C90	Multiple myeloma	5	Notavailable	0.12	0.13	25-39	Iraq	Males	Incidence	15-year interval
C88+C90	Multiple myeloma	4	Notavailable	0.07	0.09	25-49	Iraq	Females	Mortality	Adjusted interval
C88+C90	Multiple myeloma	8	Notavailable	0.14	0.16	25-49	Iraq	Females	Incidence	Adjusted interval
C88+C90	Multiple myeloma	17	Notavailable	0.28	0.3	25-49	Iraq	Males	Mortality	Adjusted interval
C88+C90	Multiple myeloma	29	Notavailable	0.48	0.58	25-49	Iraq	Males	Incidence	Adjusted interval
C88+C90	Multiple myeloma	10	Notavailable	0.15	0.2	25-54	Iraq	Females	Mortality	Adjusted interval
C88+C90	Multiple myeloma	19	Notavailable	0.29	0.37	25-54	Iraq	Females	Incidence	Adjusted interval
C88+C90	Multiple myeloma	28	Notavailable	0.42	0.51	25-54	Iraq	Males	Mortality	Adjusted interval
C88+C90	Multiple myeloma	46	Notavailable	0.7	0.89	25-54	Iraq	Males	Incidence	Adjusted interval
C88+C90	Multiple myeloma	1	Notavailable	0.03	0.03	30-44	Iraq	Females	Mortality	15-year interval
C88+C90	Multiple myeloma	3	Notavailable	0.09	0.09	30-44	Iraq	Females	Incidence	15-year interval
C88+C90	Multiple myeloma	9	Notavailable	0.25	0.22	30-44	Iraq	Males	Mortality	15-year interval
C88+C90	Multiple myeloma	15	Notavailable	0.42	0.47	30-44	Iraq	Males	Incidence	15-year interval
C88+C90	Multiple myeloma	10	Notavailable	0.2	0.25	30-54	Iraq	Females	Mortality	Adjusted interval
C88+C90	Multiple myeloma	19	Notavailable	0.38	0.47	30-54	Iraq	Females	Incidence	Adjusted interval
C88+C90	Multiple myeloma	28	Notavailable	0.56	0.66	30-54	Iraq	Males	Mortality	Adjusted interval
C88+C90	Multiple myeloma	46	Notavailable	0.92	1.1	30-54	Iraq	Males	Incidence	Adjusted interval
C88+C90	Multiple myeloma	4	Notavailable	0.13	0.15	35-49	Iraq	Females	Mortality	15-year interval
C88+C90	Multiple myeloma	7	Notavailable	0.23	0.26	35-49	Iraq	Females	Incidence	15-year interval
C88+C90	Multiple myeloma	8	Notavailable	0.26	0.32	35-49	Iraq	Males	Mortality	15-year interval
C88+C90	Multiple myeloma	29	Notavailable	0.96	1	35-49	Iraq	Males	Incidence	15-year interval
C88+C90	Multiple myeloma	10	Notavailable	0.27	0.32	35-54	Iraq	Females	Mortality	Adjusted interval
C88+C90	Multiple myeloma	18	Notavailable	0.49	0.57	35-54	Iraq	Females	Incidence	Adjusted interval
C88+C90	Multiple myeloma	19	Notavailable	0.52	0.66	35-54	Iraq	Males	Mortality	Adjusted interval
C88+C90	Multiple myeloma	46	Notavailable	1.3	1.4	35-54	Iraq	Males	Incidence	Adjusted interval
C88+C90	Multiple myeloma	10	Notavailable	0.4	0.43	40-54	Iraq	Females	Mortality	15-year interval
C88+C90	Multiple myeloma	17	Notavailable	0.68	0.74	40-54	Iraq	Females	Incidence	15-year interval
C88+C90	Multiple myeloma	19	Notavailable	0.78	0.89	40-54	Iraq	Males	Mortality	15-year interval
C88+C90	Multiple myeloma	41	Notavailable	1.7	1.8	40-54	Iraq	Males	Incidence	15-year interval
C88+C90	Multiple myeloma	37	Notavailable	1	1.2	40-69	Iraq	Females	Mortality	Adjusted interval
C88+C90	Multiple myeloma	50	Notavailable	1.4	1.6	40-69	Iraq	Females	Incidence	Adjusted interval
C88+C90	Multiple myeloma	56	Notavailable	1.7	2.1	40-69	Iraq	Males	Mortality	Adjusted interval
C88+C90	Multiple myeloma	88	Notavailable	2.6	3.1	40-69	Iraq	Males	Incidence	Adjusted interval
C88+C90	Multiple myeloma	16	Notavailable	0.83	0.88	45-59	Iraq	Females	Mortality	15-year interval
C88+C90	Multiple myeloma	26	Notavailable	1.3	1.4	45-59	Iraq	Females	Incidence	15-year interval
C88+C90	Multiple myeloma	30	Notavailable	1.7	1.8	45-59	Iraq	Males	Mortality	15-year interval
C88+C90	Multiple myeloma	47	Notavailable	2.6	2.8	45-59	Iraq	Males	Incidence	15-year interval
C88+C90	Multiple myeloma	22	Notavailable	1.5	1.6	50-64	Iraq	Females	Mortality	15-year interval
C88+C90	Multiple myeloma	32	Notavailable	2.2	2.3	50-64	Iraq	Females	Incidence	15-year interval
C88+C90	Multiple myeloma	35	Notavailable	2.7	2.9	50-64	Iraq	Males	Mortality	15-year interval
C88+C90	Multiple myeloma	50	Notavailable	3.9	4.1	50-64	Iraq	Males	Incidence	15-year interval
C88+C90	Multiple myeloma	33	Notavailable	1.9	2	50-69	Iraq	Females	Mortality	Adjusted interval
C88+C90	Multiple myeloma	44	Notavailable	2.5	2.6	50-69	Iraq	Females	Incidence	Adjusted interval
C88+C90	Multiple myeloma	48	Notavailable	3.1	3.3	50-69	Iraq	Males	Mortality	Adjusted interval
C88+C90	Multiple myeloma	64	Notavailable	4.2	4.4	50-69	Iraq	Males	Incidence	Adjusted interval
C88+C90	Multiple myeloma	1	Notavailable	0.01	0.01	05-19	Iraq	Females	Mortality	15-year interval
C88+C90	Multiple myeloma	1	Notavailable	0.01	0.02	05-19	Iraq	Males	Incidence	15-year interval
C88+C90	Multiple myeloma	27	Notavailable	2.4	2.5	55-69	Iraq	Females	Mortality	15-year interval
C88+C90	Multiple myeloma	33	Notavailable	3	3	55-69	Iraq	Females	Incidence	15-year interval
C88+C90	Multiple myeloma	37	Notavailable	3.9	4	55-69	Iraq	Males	Mortality	15-year interval
C88+C90	Multiple myeloma	47	Notavailable	5	5	55-69	Iraq	Males	Incidence	15-year interval
C88+C90	Multiple myeloma	44	Notavailable	2.9	2.9	55-85	Iraq	Females	Mortality	Adjusted interval
C88+C90	Multiple myeloma	50	Notavailable	3.3	3.3	55-85	Iraq	Females	Incidence	Adjusted interval
C88+C90	Multiple myeloma	59	Notavailable	4.7	4.7	55-85	Iraq	Males	Mortality	Adjusted interval
C88+C90	Multiple myeloma	69	Notavailable	5.5	5.5	55-85	Iraq	Males	Incidence	Adjusted interval
C88+C90	Multiple myeloma	27	Notavailable	3.2	3.3	60-74	Iraq	Females	Mortality	15-year interval
C88+C90	Multiple myeloma	30	Notavailable	3.6	3.6	60-74	Iraq	Females	Incidence	15-year interval
C88+C90	Multiple myeloma	35	Notavailable	4.9	4.9	60-74	Iraq	Males	Mortality	15-year interval
C88+C90	Multiple myeloma	40	Notavailable	5.6	5.6	60-74	Iraq	Males	Incidence	15-year interval
C88+C90	Multiple myeloma	37	Notavailable	3.4	3.4	60-85+	Iraq	Females	Mortality	Adjusted interval
C88+C90	Multiple myeloma	40	Notavailable	3.7	3.7	60-85+	Iraq	Females	Incidence	Adjusted interval
C88+C90	Multiple myeloma	48	Notavailable	5.4	5.4	60-85+	Iraq	Males	Mortality	Adjusted interval
C88+C90	Multiple myeloma	53	Notavailable	6	6	60-85+	Iraq	Males	Incidence	Adjusted interval
C88+C90	Multiple myeloma	24	Notavailable	4	4	65-79	Iraq	Females	Mortality	15-year interval
C88+C90	Multiple myeloma	25	Notavailable	4.2	4.2	65-79	Iraq	Females	Incidence	15-year interval
C88+C90	Multiple myeloma	29	Notavailable	5.8	5.8	65-79	Iraq	Males	Mortality	15-year interval
C88+C90	Multiple myeloma	30	Notavailable	6	6	65-79	Iraq	Males	Incidence	15-year interval
C88+C90	Multiple myeloma	17	Notavailable	4.1	4.1	70-85+	Iraq	Females	Mortality	15-year interval
C88+C90	Multiple myeloma	17	Notavailable	4.1	4.1	70-85+	Iraq	Females	Incidence	15-year interval
C88+C90	Multiple myeloma	22	Notavailable	6.9	6.9	70-85+	Iraq	Males	Mortality	15-year interval
C88+C90	Multiple myeloma	22	Notavailable	6.9	6.9	70-85+	Iraq	Males	Incidence	15-year interval
C88+C90	Multiple myeloma	158	[119.0-209.9]	3.8	2.5	0-85+	Israel	Males	Mortality	15-year interval
C88+C90	Multiple myeloma	257	[185.1-356.8]	6	3.9	0-85+	Israel	Females	Incidence	15-year interval
C88+C90	Multiple myeloma	260	[212.0-318.8]	6.2	4.6	0-85+	Israel	Males	Incidence	15-year interval
C88+C90	Multiple myeloma	170	[40.1-720.2]	4	2.2	0-85+	Israel	Females	Mortality	15-year interval
C88+C90	Multiple myeloma	7	Notavailable	0.21	0.2	0-54	Israel	Females	Mortality	Adjusted interval
C88+C90	Multiple myeloma	32	Notavailable	0.97	0.91	0-54	Israel	Females	Incidence	Adjusted interval
C88+C90	Multiple myeloma	10	Notavailable	0.29	0.3	0-54	Israel	Males	Mortality	Adjusted interval
C88+C90	Multiple myeloma	31	Notavailable	0.91	0.9	0-54	Israel	Males	Incidence	Adjusted interval
C88+C90	Multiple myeloma	1	Notavailable	0.11	0.11	15-29	Israel	Males	Incidence	15-year interval
C88+C90	Multiple myeloma	1	Notavailable	0.09	0.07	15-34	Israel	Females	Incidence	Adjusted interval
C88+C90	Multiple myeloma	2	Notavailable	0.16	0.16	15-34	Israel	Males	Incidence	Adjusted interval
C88+C90	Multiple myeloma	1	Notavailable	0.12	0.1	20-34	Israel	Females	Incidence	15-year interval
C88+C90	Multiple myeloma	2	Notavailable	0.23	0.22	20-34	Israel	Males	Incidence	15-year interval
C88+C90	Multiple myeloma	2	Notavailable	0.18	0.15	20-39	Israel	Females	Incidence	Adjusted interval
C88+C90	Multiple myeloma	4	Notavailable	0.34	0.33	20-39	Israel	Males	Incidence	Adjusted interval
C88+C90	Multiple myeloma	7	Notavailable	0.38	0.38	20-54	Israel	Females	Mortality	Adjusted interval
C88+C90	Multiple myeloma	32	Notavailable	1.7	1.7	20-54	Israel	Females	Incidence	Adjusted interval
C88+C90	Multiple myeloma	10	Notavailable	0.54	0.56	20-54	Israel	Males	Mortality	Adjusted interval
C88+C90	Multiple myeloma	31	Notavailable	1.7	1.7	20-54	Israel	Males	Incidence	Adjusted interval
C88+C90	Multiple myeloma	2	Notavailable	0.24	0.21	25-39	Israel	Females	Incidence	15-year interval
C88+C90	Multiple myeloma	4	Notavailable	0.47	0.46	25-39	Israel	Males	Incidence	15-year interval
C88+C90	Multiple myeloma	1	Notavailable	0.07	0.08	25-49	Israel	Females	Mortality	Adjusted interval
C88+C90	Multiple myeloma	17	Notavailable	1.3	1.3	25-49	Israel	Females	Incidence	Adjusted interval
C88+C90	Multiple myeloma	4	Notavailable	0.3	0.31	25-49	Israel	Males	Mortality	Adjusted interval
C88+C90	Multiple myeloma	17	Notavailable	1.3	1.3	25-49	Israel	Males	Incidence	Adjusted interval
C88+C90	Multiple myeloma	7	Notavailable	0.45	0.46	25-54	Israel	Females	Mortality	Adjusted interval
C88+C90	Multiple myeloma	32	Notavailable	2.1	2.1	25-54	Israel	Females	Incidence	Adjusted interval
C88+C90	Multiple myeloma	10	Notavailable	0.65	0.68	25-54	Israel	Males	Mortality	Adjusted interval
C88+C90	Multiple myeloma	31	Notavailable	2	2.1	25-54	Israel	Males	Incidence	Adjusted interval
C88+C90	Multiple myeloma	7	Notavailable	0.84	0.86	30-44	Israel	Females	Incidence	15-year interval
C88+C90	Multiple myeloma	1	Notavailable	0.12	0.13	30-44	Israel	Males	Mortality	15-year interval
C88+C90	Multiple myeloma	7	Notavailable	0.84	0.86	30-44	Israel	Males	Incidence	15-year interval
C88+C90	Multiple myeloma	7	Notavailable	0.55	0.59	30-54	Israel	Females	Mortality	Adjusted interval
C88+C90	Multiple myeloma	32	Notavailable	2.5	2.7	30-54	Israel	Females	Incidence	Adjusted interval
C88+C90	Multiple myeloma	10	Notavailable	0.79	0.87	30-54	Israel	Males	Mortality	Adjusted interval
C88+C90	Multiple myeloma	30	Notavailable	2.4	2.6	30-54	Israel	Males	Incidence	Adjusted interval
C88+C90	Multiple myeloma	1	Notavailable	0.13	0.14	35-49	Israel	Females	Mortality	15-year interval
C88+C90	Multiple myeloma	16	Notavailable	2	2.1	35-49	Israel	Females	Incidence	15-year interval
C88+C90	Multiple myeloma	4	Notavailable	0.51	0.56	35-49	Israel	Males	Mortality	15-year interval
C88+C90	Multiple myeloma	15	Notavailable	1.9	2	35-49	Israel	Males	Incidence	15-year interval
C88+C90	Multiple myeloma	7	Notavailable	0.71	0.74	35-54	Israel	Females	Mortality	Adjusted interval
C88+C90	Multiple myeloma	31	Notavailable	3.1	3.3	35-54	Israel	Females	Incidence	Adjusted interval
C88+C90	Multiple myeloma	10	Notavailable	1	1.1	35-54	Israel	Males	Mortality	Adjusted interval
C88+C90	Multiple myeloma	29	Notavailable	3	3.1	35-54	Israel	Males	Incidence	Adjusted interval
C88+C90	Multiple myeloma	7	Notavailable	0.98	1	40-54	Israel	Females	Mortality	15-year interval
C88+C90	Multiple myeloma	30	Notavailable	4.2	4.3	40-54	Israel	Females	Incidence	15-year interval
C88+C90	Multiple myeloma	10	Notavailable	1.4	1.5	40-54	Israel	Males	Mortality	15-year interval
C88+C90	Multiple myeloma	27	Notavailable	3.9	4	40-54	Israel	Males	Incidence	15-year interval
C88+C90	Multiple myeloma	55	Notavailable	4.3	3.8	40-69	Israel	Females	Mortality	Adjusted interval
C88+C90	Multiple myeloma	123	Notavailable	9.6	8.9	40-69	Israel	Females	Incidence	Adjusted interval
C88+C90	Multiple myeloma	60	Notavailable	5	4.6	40-69	Israel	Males	Mortality	Adjusted interval
C88+C90	Multiple myeloma	125	Notavailable	10.3	9.7	40-69	Israel	Males	Incidence	Adjusted interval
C88+C90	Multiple myeloma	18	Notavailable	2.8	2.7	45-59	Israel	Females	Mortality	15-year interval
C88+C90	Multiple myeloma	46	Notavailable	7.2	7	45-59	Israel	Females	Incidence	15-year interval
C88+C90	Multiple myeloma	18	Notavailable	3	2.9	45-59	Israel	Males	Mortality	15-year interval
C88+C90	Multiple myeloma	45	Notavailable	7.4	7.2	45-59	Israel	Males	Incidence	15-year interval
C88+C90	Multiple myeloma	31	Notavailable	5.3	5.2	50-64	Israel	Females	Mortality	15-year interval
C88+C90	Multiple myeloma	66	Notavailable	11.2	11	50-64	Israel	Females	Incidence	15-year interval
C88+C90	Multiple myeloma	30	Notavailable	5.5	5.4	50-64	Israel	Males	Mortality	15-year interval
C88+C90	Multiple myeloma	68	Notavailable	12.4	12.3	50-64	Israel	Males	Incidence	15-year interval
C88+C90	Multiple myeloma	54	Notavailable	7	6.5	50-69	Israel	Females	Mortality	Adjusted interval
C88+C90	Multiple myeloma	108	Notavailable	14	13.2	50-69	Israel	Females	Incidence	Adjusted interval
C88+C90	Multiple myeloma	56	Notavailable	7.9	7.4	50-69	Israel	Males	Mortality	Adjusted interval
C88+C90	Multiple myeloma	112	Notavailable	15.8	15	50-69	Israel	Males	Incidence	Adjusted interval
C88+C90	Multiple myeloma	48	Notavailable	8.5	8.2	55-69	Israel	Females	Mortality	15-year interval
C88+C90	Multiple myeloma	93	Notavailable	16.4	15.9	55-69	Israel	Females	Incidence	15-year interval
C88+C90	Multiple myeloma	50	Notavailable	9.8	9.4	55-69	Israel	Males	Mortality	15-year interval
C88+C90	Multiple myeloma	98	Notavailable	19.1	18.7	55-69	Israel	Males	Incidence	15-year interval
C88+C90	Multiple myeloma	163	Notavailable	17.3	13.2	55-85	Israel	Females	Mortality	Adjusted interval
C88+C90	Multiple myeloma	225	Notavailable	23.8	20.6	55-85	Israel	Females	Incidence	Adjusted interval
C88+C90	Multiple myeloma	148	Notavailable	18.5	15.3	55-85	Israel	Males	Mortality	Adjusted interval
C88+C90	Multiple myeloma	229	Notavailable	28.6	25.3	55-85	Israel	Males	Incidence	Adjusted interval
C88+C90	Multiple myeloma	64	Notavailable	12.6	11.9	60-74	Israel	Females	Mortality	15-year interval
C88+C90	Multiple myeloma	112	Notavailable	22	21.2	60-74	Israel	Females	Incidence	15-year interval
C88+C90	Multiple myeloma	69	Notavailable	15.3	14.5	60-74	Israel	Males	Mortality	15-year interval
C88+C90	Multiple myeloma	119	Notavailable	26.4	25.5	60-74	Israel	Males	Incidence	15-year interval
C88+C90	Multiple myeloma	152	Notavailable	20.2	16	60-85+	Israel	Females	Mortality	Adjusted interval
C88+C90	Multiple myeloma	204	Notavailable	27.1	24.1	60-85+	Israel	Females	Incidence	Adjusted interval
C88+C90	Multiple myeloma	139	Notavailable	22.4	19	60-85+	Israel	Males	Mortality	Adjusted interval
C88+C90	Multiple myeloma	207	Notavailable	33.3	30	60-85+	Israel	Males	Incidence	Adjusted interval
C88+C90	Multiple myeloma	75	Notavailable	18.5	17.7	65-79	Israel	Females	Mortality	15-year interval
C88+C90	Multiple myeloma	113	Notavailable	27.8	27.2	65-79	Israel	Females	Incidence	15-year interval
C88+C90	Multiple myeloma	75	Notavailable	21.4	21	65-79	Israel	Males	Mortality	15-year interval
C88+C90	Multiple myeloma	118	Notavailable	33.7	33.1	65-79	Israel	Males	Incidence	15-year interval
C88+C90	Multiple myeloma	115	Notavailable	30.4	27.2	70-85+	Israel	Females	Mortality	15-year interval
C88+C90	Multiple myeloma	132	Notavailable	34.9	33.5	70-85+	Israel	Females	Incidence	15-year interval
C88+C90	Multiple myeloma	98	Notavailable	34	31.6	70-85+	Israel	Males	Mortality	15-year interval
C88+C90	Multiple myeloma	131	Notavailable	45.4	43.5	70-85+	Israel	Males	Incidence	15-year interval
C88+C90	Multiple myeloma	46	[29.9-70.7]	0.94	1.4	0-85+	Jordan	Females	Mortality	15-year interval
C88+C90	Multiple myeloma	54	[36.5-79.9]	1.1	1.8	0-85+	Jordan	Males	Mortality	15-year interval
C88+C90	Multiple myeloma	66	[44.1-98.7]	1.4	2	0-85+	Jordan	Females	Incidence	15-year interval
C88+C90	Multiple myeloma	84	[59.7-118.2]	1.7	2.6	0-85+	Jordan	Males	Incidence	15-year interval
C88+C90	Multiple myeloma	2	Notavailable	0.12	0.12	0-14	Jordan	Females	Mortality	15-year interval
C88+C90	Multiple myeloma	1	Notavailable	0.06	0.06	0-14	Jordan	Females	Incidence	15-year interval
C88+C90	Multiple myeloma	2	Notavailable	0.09	0.09	0-19	Jordan	Females	Mortality	Adjusted interval
C88+C90	Multiple myeloma	1	Notavailable	0.05	0.05	0-19	Jordan	Females	Incidence	Adjusted interval
C88+C90	Multiple myeloma	2	Notavailable	0.08	0.08	0-24	Jordan	Females	Mortality	Adjusted interval
C88+C90	Multiple myeloma	1	Notavailable	0.04	0.04	0-24	Jordan	Females	Incidence	Adjusted interval
C88+C90	Multiple myeloma	13	Notavailable	0.29	0.37	0-54	Jordan	Females	Mortality	Adjusted interval
C88+C90	Multiple myeloma	23	Notavailable	0.52	0.65	0-54	Jordan	Females	Incidence	Adjusted interval
C88+C90	Multiple myeloma	17	Notavailable	0.37	0.44	0-54	Jordan	Males	Mortality	Adjusted interval
C88+C90	Multiple myeloma	35	Notavailable	0.76	0.94	0-54	Jordan	Males	Incidence	Adjusted interval
C88+C90	Multiple myeloma	1	Notavailable	0.07	0.07	10-24	Jordan	Females	Mortality	15-year interval
C88+C90	Multiple myeloma	1	Notavailable	0.06	0.05	15-34	Jordan	Females	Incidence	Adjusted interval
C88+C90	Multiple myeloma	1	Notavailable	0.06	0.05	15-34	Jordan	Males	Mortality	Adjusted interval
C88+C90	Multiple myeloma	1	Notavailable	0.08	0.07	20-34	Jordan	Females	Incidence	15-year interval
C88+C90	Multiple myeloma	1	Notavailable	0.08	0.07	20-34	Jordan	Males	Mortality	15-year interval
C88+C90	Multiple myeloma	2	Notavailable	0.13	0.12	20-39	Jordan	Females	Incidence	Adjusted interval
C88+C90	Multiple myeloma	3	Notavailable	0.19	0.18	20-39	Jordan	Males	Mortality	Adjusted interval
C88+C90	Multiple myeloma	2	Notavailable	0.13	0.13	20-39	Jordan	Males	Incidence	Adjusted interval
C88+C90	Multiple myeloma	11	Notavailable	0.49	0.61	20-54	Jordan	Females	Mortality	Adjusted interval
C88+C90	Multiple myeloma	22	Notavailable	0.98	1.2	20-54	Jordan	Females	Incidence	Adjusted interval
C88+C90	Multiple myeloma	17	Notavailable	0.73	0.84	20-54	Jordan	Males	Mortality	Adjusted interval
C88+C90	Multiple myeloma	35	Notavailable	1.5	1.8	20-54	Jordan	Males	Incidence	Adjusted interval
C88+C90	Multiple myeloma	2	Notavailable	0.18	0.17	25-39	Jordan	Females	Incidence	15-year interval
C88+C90	Multiple myeloma	3	Notavailable	0.27	0.25	25-39	Jordan	Males	Mortality	15-year interval
C88+C90	Multiple myeloma	2	Notavailable	0.18	0.18	25-39	Jordan	Males	Incidence	15-year interval
C88+C90	Multiple myeloma	6	Notavailable	0.37	0.45	25-49	Jordan	Females	Mortality	Adjusted interval
C88+C90	Multiple myeloma	13	Notavailable	0.8	0.92	25-49	Jordan	Females	Incidence	Adjusted interval
C88+C90	Multiple myeloma	11	Notavailable	0.65	0.71	25-49	Jordan	Males	Mortality	Adjusted interval
C88+C90	Multiple myeloma	22	Notavailable	1.3	1.5	25-49	Jordan	Males	Incidence	Adjusted interval
C88+C90	Multiple myeloma	11	Notavailable	0.61	0.74	25-54	Jordan	Females	Mortality	Adjusted interval
C88+C90	Multiple myeloma	22	Notavailable	1.2	1.4	25-54	Jordan	Females	Incidence	Adjusted interval
C88+C90	Multiple myeloma	17	Notavailable	0.9	1	25-54	Jordan	Males	Mortality	Adjusted interval
C88+C90	Multiple myeloma	35	Notavailable	1.9	2.2	25-54	Jordan	Males	Incidence	Adjusted interval
C88+C90	Multiple myeloma	2	Notavailable	0.21	0.24	30-44	Jordan	Females	Mortality	15-year interval
C88+C90	Multiple myeloma	6	Notavailable	0.62	0.67	30-44	Jordan	Females	Incidence	15-year interval
C88+C90	Multiple myeloma	6	Notavailable	0.59	0.62	30-44	Jordan	Males	Mortality	15-year interval
C88+C90	Multiple myeloma	10	Notavailable	0.98	1.1	30-44	Jordan	Males	Incidence	15-year interval
C88+C90	Multiple myeloma	11	Notavailable	0.78	0.94	30-54	Jordan	Females	Mortality	Adjusted interval
C88+C90	Multiple myeloma	22	Notavailable	1.6	1.8	30-54	Jordan	Females	Incidence	Adjusted interval
C88+C90	Multiple myeloma	17	Notavailable	1.1	1.3	30-54	Jordan	Males	Mortality	Adjusted interval
C88+C90	Multiple myeloma	35	Notavailable	2.4	2.7	30-54	Jordan	Males	Incidence	Adjusted interval
C88+C90	Multiple myeloma	6	Notavailable	0.71	0.79	35-49	Jordan	Females	Mortality	15-year interval
C88+C90	Multiple myeloma	12	Notavailable	1.4	1.6	35-49	Jordan	Females	Incidence	15-year interval
C88+C90	Multiple myeloma	10	Notavailable	1.1	1.2	35-49	Jordan	Males	Mortality	15-year interval
C88+C90	Multiple myeloma	22	Notavailable	2.4	2.6	35-49	Jordan	Males	Incidence	15-year interval
C88+C90	Multiple myeloma	11	Notavailable	1.1	1.2	35-54	Jordan	Females	Mortality	Adjusted interval
C88+C90	Multiple myeloma	21	Notavailable	2	2.2	35-54	Jordan	Females	Incidence	Adjusted interval
C88+C90	Multiple myeloma	16	Notavailable	1.5	1.6	35-54	Jordan	Males	Mortality	Adjusted interval
C88+C90	Multiple myeloma	35	Notavailable	3.2	3.5	35-54	Jordan	Males	Incidence	Adjusted interval
C88+C90	Multiple myeloma	11	Notavailable	1.5	1.6	40-54	Jordan	Females	Mortality	15-year interval
C88+C90	Multiple myeloma	20	Notavailable	2.8	2.9	40-54	Jordan	Females	Incidence	15-year interval
C88+C90	Multiple myeloma	14	Notavailable	1.8	1.9	40-54	Jordan	Males	Mortality	15-year interval
C88+C90	Multiple myeloma	33	Notavailable	4.4	4.5	40-54	Jordan	Males	Incidence	15-year interval
C88+C90	Multiple myeloma	29	Notavailable	2.8	3.4	40-69	Jordan	Females	Mortality	Adjusted interval
C88+C90	Multiple myeloma	46	Notavailable	4.5	5.2	40-69	Jordan	Females	Incidence	Adjusted interval
C88+C90	Multiple myeloma	35	Notavailable	3.3	4.1	40-69	Jordan	Males	Mortality	Adjusted interval
C88+C90	Multiple myeloma	62	Notavailable	5.9	6.7	40-69	Jordan	Males	Incidence	Adjusted interval
C88+C90	Multiple myeloma	15	Notavailable	2.6	2.7	45-59	Jordan	Females	Mortality	15-year interval
C88+C90	Multiple myeloma	26	Notavailable	4.5	4.6	45-59	Jordan	Females	Incidence	15-year interval
C88+C90	Multiple myeloma	17	Notavailable	2.8	2.9	45-59	Jordan	Males	Mortality	15-year interval
C88+C90	Multiple myeloma	35	Notavailable	5.8	5.9	45-59	Jordan	Males	Incidence	15-year interval
C88+C90	Multiple myeloma	17	Notavailable	4	4.2	50-64	Jordan	Females	Mortality	15-year interval
C88+C90	Multiple myeloma	27	Notavailable	6.3	6.5	50-64	Jordan	Females	Incidence	15-year interval
C88+C90	Multiple myeloma	19	Notavailable	4.4	4.8	50-64	Jordan	Males	Mortality	15-year interval
C88+C90	Multiple myeloma	32	Notavailable	7.4	7.6	50-64	Jordan	Males	Incidence	15-year interval
C88+C90	Multiple myeloma	23	Notavailable	4.6	5	50-69	Jordan	Females	Mortality	Adjusted interval
C88+C90	Multiple myeloma	35	Notavailable	7	7.4	50-69	Jordan	Females	Incidence	Adjusted interval
C88+C90	Multiple myeloma	27	Notavailable	5.4	6.1	50-69	Jordan	Males	Mortality	Adjusted interval
C88+C90	Multiple myeloma	42	Notavailable	8.4	9	50-69	Jordan	Males	Incidence	Adjusted interval
C88+C90	Multiple myeloma	1	Notavailable	0.06	0.06	05-19	Jordan	Females	Mortality	15-year interval
C88+C90	Multiple myeloma	18	Notavailable	5.8	6.1	55-69	Jordan	Females	Mortality	15-year interval
C88+C90	Multiple myeloma	26	Notavailable	8.4	8.6	55-69	Jordan	Females	Incidence	15-year interval
C88+C90	Multiple myeloma	21	Notavailable	7	7.6	55-69	Jordan	Males	Mortality	15-year interval
C88+C90	Multiple myeloma	29	Notavailable	9.7	10.2	55-69	Jordan	Males	Incidence	15-year interval
C88+C90	Multiple myeloma	33	Notavailable	7.5	7.5	55-85	Jordan	Females	Mortality	Adjusted interval
C88+C90	Multiple myeloma	43	Notavailable	9.8	9.7	55-85	Jordan	Females	Incidence	Adjusted interval
C88+C90	Multiple myeloma	37	Notavailable	9	9.2	55-85	Jordan	Males	Mortality	Adjusted interval
C88+C90	Multiple myeloma	49	Notavailable	11.9	12	55-85	Jordan	Males	Incidence	Adjusted interval
C88+C90	Multiple myeloma	20	Notavailable	8.9	8.7	60-74	Jordan	Females	Mortality	15-year interval
C88+C90	Multiple myeloma	25	Notavailable	11.1	10.9	60-74	Jordan	Females	Incidence	15-year interval
C88+C90	Multiple myeloma	23	Notavailable	10.9	10.9	60-74	Jordan	Males	Mortality	15-year interval
C88+C90	Multiple myeloma	29	Notavailable	13.8	13.7	60-74	Jordan	Males	Incidence	15-year interval
C88+C90	Multiple myeloma	27	Notavailable	9	8.6	60-85+	Jordan	Females	Mortality	Adjusted interval
C88+C90	Multiple myeloma	33	Notavailable	11	10.7	60-85+	Jordan	Females	Incidence	Adjusted interval
C88+C90	Multiple myeloma	31	Notavailable	11.4	10.9	60-85+	Jordan	Males	Mortality	Adjusted interval
C88+C90	Multiple myeloma	39	Notavailable	14.3	13.8	60-85+	Jordan	Males	Incidence	Adjusted interval
C88+C90	Multiple myeloma	19	Notavailable	11.3	10.9	65-79	Jordan	Females	Mortality	15-year interval
C88+C90	Multiple myeloma	23	Notavailable	13.6	13.4	65-79	Jordan	Females	Incidence	15-year interval
C88+C90	Multiple myeloma	22	Notavailable	14.5	14.2	65-79	Jordan	Males	Mortality	15-year interval
C88+C90	Multiple myeloma	27	Notavailable	17.8	17.5	65-79	Jordan	Males	Incidence	15-year interval
C88+C90	Multiple myeloma	15	Notavailable	11.5	11.3	70-85+	Jordan	Females	Mortality	15-year interval
C88+C90	Multiple myeloma	17	Notavailable	13	12.8	70-85+	Jordan	Females	Incidence	15-year interval
C88+C90	Multiple myeloma	16	Notavailable	14.3	13.6	70-85+	Jordan	Males	Mortality	15-year interval
C88+C90	Multiple myeloma	20	Notavailable	17.9	17	70-85+	Jordan	Males	Incidence	15-year interval
C88+C90	Multiple myeloma	19	[10.5-34.4]	0.79	1.1	0-85+	Kuwait	Males	Mortality	15-year interval
C88+C90	Multiple myeloma	29	[17.6-47.7]	1.2	1.4	0-85+	Kuwait	Males	Incidence	15-year interval
C88+C90	Multiple myeloma	12	[5.8-24.6]	0.67	1.3	0-85+	Kuwait	Females	Mortality	15-year interval
C88+C90	Multiple myeloma	16	[8.5-30.1]	0.9	1.5	0-85+	Kuwait	Females	Incidence	15-year interval
C88+C90	Multiple myeloma	3	Notavailable	0.18	0.16	0-54	Kuwait	Females	Mortality	Adjusted interval
C88+C90	Multiple myeloma	6	Notavailable	0.37	0.3	0-54	Kuwait	Females	Incidence	Adjusted interval
C88+C90	Multiple myeloma	6	Notavailable	0.28	0.19	0-54	Kuwait	Males	Mortality	Adjusted interval
C88+C90	Multiple myeloma	11	Notavailable	0.51	0.34	0-54	Kuwait	Males	Incidence	Adjusted interval
C88+C90	Multiple myeloma	2	Notavailable	0.27	0.15	15-34	Kuwait	Males	Mortality	Adjusted interval
C88+C90	Multiple myeloma	2	Notavailable	0.32	0.21	20-34	Kuwait	Males	Mortality	15-year interval
C88+C90	Multiple myeloma	2	Notavailable	0.22	0.17	20-39	Kuwait	Males	Mortality	Adjusted interval
C88+C90	Multiple myeloma	2	Notavailable	0.22	0.15	20-39	Kuwait	Males	Incidence	Adjusted interval
C88+C90	Multiple myeloma	3	Notavailable	0.27	0.29	20-54	Kuwait	Females	Mortality	Adjusted interval
C88+C90	Multiple myeloma	6	Notavailable	0.55	0.56	20-54	Kuwait	Females	Incidence	Adjusted interval
C88+C90	Multiple myeloma	6	Notavailable	0.38	0.35	20-54	Kuwait	Males	Mortality	Adjusted interval
C88+C90	Multiple myeloma	11	Notavailable	0.7	0.64	20-54	Kuwait	Males	Incidence	Adjusted interval
C88+C90	Multiple myeloma	2	Notavailable	0.27	0.23	25-39	Kuwait	Males	Mortality	15-year interval
C88+C90	Multiple myeloma	2	Notavailable	0.27	0.21	25-39	Kuwait	Males	Incidence	15-year interval
C88+C90	Multiple myeloma	1	Notavailable	0.11	0.12	25-49	Kuwait	Females	Mortality	Adjusted interval
C88+C90	Multiple myeloma	3	Notavailable	0.34	0.36	25-49	Kuwait	Females	Incidence	Adjusted interval
C88+C90	Multiple myeloma	4	Notavailable	0.32	0.31	25-49	Kuwait	Males	Mortality	Adjusted interval
C88+C90	Multiple myeloma	7	Notavailable	0.56	0.52	25-49	Kuwait	Males	Incidence	Adjusted interval
C88+C90	Multiple myeloma	3	Notavailable	0.31	0.36	25-54	Kuwait	Females	Mortality	Adjusted interval
C88+C90	Multiple myeloma	6	Notavailable	0.61	0.69	25-54	Kuwait	Females	Incidence	Adjusted interval
C88+C90	Multiple myeloma	6	Notavailable	0.42	0.43	25-54	Kuwait	Males	Mortality	Adjusted interval
C88+C90	Multiple myeloma	11	Notavailable	0.78	0.78	25-54	Kuwait	Males	Incidence	Adjusted interval
C88+C90	Multiple myeloma	1	Notavailable	0.18	0.2	30-44	Kuwait	Females	Incidence	15-year interval
C88+C90	Multiple myeloma	2	Notavailable	0.24	0.26	30-44	Kuwait	Males	Mortality	15-year interval
C88+C90	Multiple myeloma	3	Notavailable	0.37	0.35	30-44	Kuwait	Males	Incidence	15-year interval
C88+C90	Multiple myeloma	3	Notavailable	0.36	0.46	30-54	Kuwait	Females	Mortality	Adjusted interval
C88+C90	Multiple myeloma	6	Notavailable	0.73	0.88	30-54	Kuwait	Females	Incidence	Adjusted interval
C88+C90	Multiple myeloma	6	Notavailable	0.49	0.55	30-54	Kuwait	Males	Mortality	Adjusted interval
C88+C90	Multiple myeloma	11	Notavailable	0.91	0.99	30-54	Kuwait	Males	Incidence	Adjusted interval
C88+C90	Multiple myeloma	1	Notavailable	0.19	0.22	35-49	Kuwait	Females	Mortality	15-year interval
C88+C90	Multiple myeloma	3	Notavailable	0.58	0.64	35-49	Kuwait	Females	Incidence	15-year interval
C88+C90	Multiple myeloma	2	Notavailable	0.25	0.29	35-49	Kuwait	Males	Mortality	15-year interval
C88+C90	Multiple myeloma	7	Notavailable	0.88	0.93	35-49	Kuwait	Males	Incidence	15-year interval
C88+C90	Multiple myeloma	3	Notavailable	0.48	0.58	35-54	Kuwait	Females	Mortality	Adjusted interval
C88+C90	Multiple myeloma	6	Notavailable	0.96	1.1	35-54	Kuwait	Females	Incidence	Adjusted interval
C88+C90	Multiple myeloma	4	Notavailable	0.42	0.49	35-54	Kuwait	Males	Mortality	Adjusted interval
C88+C90	Multiple myeloma	11	Notavailable	1.2	1.3	35-54	Kuwait	Males	Incidence	Adjusted interval
C88+C90	Multiple myeloma	3	Notavailable	0.7	0.78	40-54	Kuwait	Females	Mortality	15-year interval
C88+C90	Multiple myeloma	6	Notavailable	1.4	1.5	40-54	Kuwait	Females	Incidence	15-year interval
C88+C90	Multiple myeloma	4	Notavailable	0.6	0.66	40-54	Kuwait	Males	Mortality	15-year interval
C88+C90	Multiple myeloma	9	Notavailable	1.3	1.5	40-54	Kuwait	Males	Incidence	15-year interval
C88+C90	Multiple myeloma	9	Notavailable	1.6	2.9	40-69	Kuwait	Females	Mortality	Adjusted interval
C88+C90	Multiple myeloma	13	Notavailable	2.4	3.7	40-69	Kuwait	Females	Incidence	Adjusted interval
C88+C90	Multiple myeloma	14	Notavailable	1.6	2.4	40-69	Kuwait	Males	Mortality	Adjusted interval
C88+C90	Multiple myeloma	24	Notavailable	2.7	3.7	40-69	Kuwait	Males	Incidence	Adjusted interval
C88+C90	Multiple myeloma	4	Notavailable	1.2	1.3	45-59	Kuwait	Females	Mortality	15-year interval
C88+C90	Multiple myeloma	6	Notavailable	1.9	1.9	45-59	Kuwait	Females	Incidence	15-year interval
C88+C90	Multiple myeloma	7	Notavailable	1.4	1.5	45-59	Kuwait	Males	Mortality	15-year interval
C88+C90	Multiple myeloma	14	Notavailable	2.8	3	45-59	Kuwait	Males	Incidence	15-year interval
C88+C90	Multiple myeloma	6	Notavailable	2.8	3.6	50-64	Kuwait	Females	Mortality	15-year interval
C88+C90	Multiple myeloma	8	Notavailable	3.8	4.7	50-64	Kuwait	Females	Incidence	15-year interval
C88+C90	Multiple myeloma	9	Notavailable	2.6	2.9	50-64	Kuwait	Males	Mortality	15-year interval
C88+C90	Multiple myeloma	16	Notavailable	4.6	5.1	50-64	Kuwait	Males	Incidence	15-year interval
C88+C90	Multiple myeloma	8	Notavailable	3.5	4.9	50-69	Kuwait	Females	Mortality	Adjusted interval
C88+C90	Multiple myeloma	10	Notavailable	4.4	5.8	50-69	Kuwait	Females	Incidence	Adjusted interval
C88+C90	Multiple myeloma	12	Notavailable	3.1	4	50-69	Kuwait	Males	Mortality	Adjusted interval
C88+C90	Multiple myeloma	19	Notavailable	5	5.7	50-69	Kuwait	Males	Incidence	Adjusted interval
C88+C90	Multiple myeloma	6	Notavailable	4.9	6.3	55-69	Kuwait	Females	Mortality	15-year interval
C88+C90	Multiple myeloma	7	Notavailable	5.7	7.2	55-69	Kuwait	Females	Incidence	15-year interval
C88+C90	Multiple myeloma	10	Notavailable	4.6	5.2	55-69	Kuwait	Males	Mortality	15-year interval
C88+C90	Multiple myeloma	15	Notavailable	6.9	7.2	55-69	Kuwait	Males	Incidence	15-year interval
C88+C90	Multiple myeloma	9	Notavailable	6.2	7.9	55-85	Kuwait	Females	Mortality	Adjusted interval
C88+C90	Multiple myeloma	10	Notavailable	6.9	8.6	55-85	Kuwait	Females	Incidence	Adjusted interval
C88+C90	Multiple myeloma	13	Notavailable	5.3	6.3	55-85	Kuwait	Males	Mortality	Adjusted interval
C88+C90	Multiple myeloma	18	Notavailable	7.3	7.7	55-85	Kuwait	Males	Incidence	Adjusted interval
C88+C90	Multiple myeloma	7	Notavailable	10.1	10.7	60-74	Kuwait	Females	Mortality	15-year interval
C88+C90	Multiple myeloma	8	Notavailable	11.5	11.8	60-74	Kuwait	Females	Incidence	15-year interval
C88+C90	Multiple myeloma	8	Notavailable	6.3	6.7	60-74	Kuwait	Males	Mortality	15-year interval
C88+C90	Multiple myeloma	10	Notavailable	7.8	7.8	60-74	Kuwait	Males	Incidence	15-year interval
C88+C90	Multiple myeloma	8	Notavailable	10	10.2	60-85+	Kuwait	Females	Mortality	Adjusted interval
C88+C90	Multiple myeloma	9	Notavailable	11.2	11.1	60-85+	Kuwait	Females	Incidence	Adjusted interval
C88+C90	Multiple myeloma	10	Notavailable	7	7.5	60-85+	Kuwait	Males	Mortality	Adjusted interval
C88+C90	Multiple myeloma	12	Notavailable	8.4	8.4	60-85+	Kuwait	Males	Incidence	Adjusted interval
C88+C90	Multiple myeloma	5	Notavailable	13.5	13.5	65-79	Kuwait	Females	Mortality	15-year interval
C88+C90	Multiple myeloma	5	Notavailable	13.5	13.5	65-79	Kuwait	Females	Incidence	15-year interval
C88+C90	Multiple myeloma	5	Notavailable	8.4	8.3	65-79	Kuwait	Males	Mortality	15-year interval
C88+C90	Multiple myeloma	5	Notavailable	8.4	8.3	65-79	Kuwait	Males	Incidence	15-year interval
C88+C90	Multiple myeloma	3	Notavailable	13.2	12.2	70-85+	Kuwait	Females	Mortality	15-year interval
C88+C90	Multiple myeloma	3	Notavailable	13.2	12.2	70-85+	Kuwait	Females	Incidence	15-year interval
C88+C90	Multiple myeloma	3	Notavailable	10.4	9.2	70-85+	Kuwait	Males	Mortality	15-year interval
C88+C90	Multiple myeloma	3	Notavailable	10.4	9.2	70-85+	Kuwait	Males	Incidence	15-year interval
C88+C90	Multiple myeloma	56	[38.2-82.1]	1.8	1.6	0-85+	Lebanon	Females	Mortality	15-year interval
C88+C90	Multiple myeloma	64	[44.8-91.4]	2.1	1.7	0-85+	Lebanon	Males	Mortality	15-year interval
C88+C90	Multiple myeloma	79	[56.2-111.1]	2.6	2.3	0-85+	Lebanon	Females	Incidence	15-year interval
C88+C90	Multiple myeloma	99	[72.1-136.0]	3.2	2.8	0-85+	Lebanon	Males	Incidence	15-year interval
C88+C90	Multiple myeloma	2	Notavailable	0.29	0.29	0-14	Lebanon	Females	Mortality	15-year interval
C88+C90	Multiple myeloma	1	Notavailable	0.14	0.16	0-14	Lebanon	Males	Incidence	15-year interval
C88+C90	Multiple myeloma	2	Notavailable	0.21	0.23	0-19	Lebanon	Females	Mortality	Adjusted interval
C88+C90	Multiple myeloma	1	Notavailable	0.11	0.12	0-19	Lebanon	Males	Incidence	Adjusted interval
C88+C90	Multiple myeloma	2	Notavailable	0.16	0.19	0-24	Lebanon	Females	Mortality	Adjusted interval
C88+C90	Multiple myeloma	1	Notavailable	0.08	0.1	0-24	Lebanon	Males	Incidence	Adjusted interval
C88+C90	Multiple myeloma	8	Notavailable	0.32	0.37	0-54	Lebanon	Females	Mortality	Adjusted interval
C88+C90	Multiple myeloma	17	Notavailable	0.67	0.68	0-54	Lebanon	Females	Incidence	Adjusted interval
C88+C90	Multiple myeloma	13	Notavailable	0.52	0.44	0-54	Lebanon	Males	Mortality	Adjusted interval
C88+C90	Multiple myeloma	29	Notavailable	1.2	1	0-54	Lebanon	Males	Incidence	Adjusted interval
C88+C90	Multiple myeloma	1	Notavailable	0.13	0.15	10-24	Lebanon	Females	Mortality	15-year interval
C88+C90	Multiple myeloma	1	Notavailable	0.11	0.11	15-29	Lebanon	Females	Incidence	15-year interval
C88+C90	Multiple myeloma	2	Notavailable	0.17	0.15	15-34	Lebanon	Females	Incidence	Adjusted interval
C88+C90	Multiple myeloma	1	Notavailable	0.09	0.08	15-34	Lebanon	Males	Mortality	Adjusted interval
C88+C90	Multiple myeloma	1	Notavailable	0.09	0.08	15-34	Lebanon	Males	Incidence	Adjusted interval
C88+C90	Multiple myeloma	2	Notavailable	0.23	0.22	20-34	Lebanon	Females	Incidence	15-year interval
C88+C90	Multiple myeloma	1	Notavailable	0.13	0.11	20-34	Lebanon	Males	Mortality	15-year interval
C88+C90	Multiple myeloma	1	Notavailable	0.13	0.11	20-34	Lebanon	Males	Incidence	15-year interval
C88+C90	Multiple myeloma	4	Notavailable	0.36	0.36	20-39	Lebanon	Females	Incidence	Adjusted interval
C88+C90	Multiple myeloma	2	Notavailable	0.2	0.19	20-39	Lebanon	Males	Mortality	Adjusted interval
C88+C90	Multiple myeloma	3	Notavailable	0.3	0.28	20-39	Lebanon	Males	Incidence	Adjusted interval
C88+C90	Multiple myeloma	6	Notavailable	0.38	0.49	20-54	Lebanon	Females	Mortality	Adjusted interval
C88+C90	Multiple myeloma	17	Notavailable	1.1	1.3	20-54	Lebanon	Females	Incidence	Adjusted interval
C88+C90	Multiple myeloma	13	Notavailable	0.83	0.83	20-54	Lebanon	Males	Mortality	Adjusted interval
C88+C90	Multiple myeloma	28	Notavailable	1.8	1.8	20-54	Lebanon	Males	Incidence	Adjusted interval
C88+C90	Multiple myeloma	4	Notavailable	0.49	0.5	25-39	Lebanon	Females	Incidence	15-year interval
C88+C90	Multiple myeloma	2	Notavailable	0.27	0.26	25-39	Lebanon	Males	Mortality	15-year interval
C88+C90	Multiple myeloma	3	Notavailable	0.41	0.4	25-39	Lebanon	Males	Incidence	15-year interval
C88+C90	Multiple myeloma	3	Notavailable	0.26	0.35	25-49	Lebanon	Females	Mortality	Adjusted interval
C88+C90	Multiple myeloma	11	Notavailable	0.96	1.1	25-49	Lebanon	Females	Incidence	Adjusted interval
C88+C90	Multiple myeloma	7	Notavailable	0.64	0.68	25-49	Lebanon	Males	Mortality	Adjusted interval
C88+C90	Multiple myeloma	16	Notavailable	1.5	1.6	25-49	Lebanon	Males	Incidence	Adjusted interval
C88+C90	Multiple myeloma	6	Notavailable	0.47	0.6	25-54	Lebanon	Females	Mortality	Adjusted interval
C88+C90	Multiple myeloma	17	Notavailable	1.3	1.6	25-54	Lebanon	Females	Incidence	Adjusted interval
C88+C90	Multiple myeloma	13	Notavailable	1	1	25-54	Lebanon	Males	Mortality	Adjusted interval
C88+C90	Multiple myeloma	28	Notavailable	2.2	2.2	25-54	Lebanon	Males	Incidence	Adjusted interval
C88+C90	Multiple myeloma	1	Notavailable	0.14	0.18	30-44	Lebanon	Females	Mortality	15-year interval
C88+C90	Multiple myeloma	6	Notavailable	0.87	0.96	30-44	Lebanon	Females	Incidence	15-year interval
C88+C90	Multiple myeloma	4	Notavailable	0.62	0.65	30-44	Lebanon	Males	Mortality	15-year interval
C88+C90	Multiple myeloma	8	Notavailable	1.2	1.3	30-44	Lebanon	Males	Incidence	15-year interval
C88+C90	Multiple myeloma	6	Notavailable	0.61	0.76	30-54	Lebanon	Females	Mortality	Adjusted interval
C88+C90	Multiple myeloma	16	Notavailable	1.6	1.9	30-54	Lebanon	Females	Incidence	Adjusted interval
C88+C90	Multiple myeloma	13	Notavailable	1.3	1.3	30-54	Lebanon	Males	Mortality	Adjusted interval
C88+C90	Multiple myeloma	28	Notavailable	2.7	2.8	30-54	Lebanon	Males	Incidence	Adjusted interval
C88+C90	Multiple myeloma	3	Notavailable	0.53	0.62	35-49	Lebanon	Females	Mortality	15-year interval
C88+C90	Multiple myeloma	9	Notavailable	1.6	1.7	35-49	Lebanon	Females	Incidence	15-year interval
C88+C90	Multiple myeloma	6	Notavailable	1	1.1	35-49	Lebanon	Males	Mortality	15-year interval
C88+C90	Multiple myeloma	15	Notavailable	2.6	2.7	35-49	Lebanon	Males	Incidence	15-year interval
C88+C90	Multiple myeloma	6	Notavailable	0.85	0.96	35-54	Lebanon	Females	Mortality	Adjusted interval
C88+C90	Multiple myeloma	15	Notavailable	2.1	2.3	35-54	Lebanon	Females	Incidence	Adjusted interval
C88+C90	Multiple myeloma	12	Notavailable	1.6	1.5	35-54	Lebanon	Males	Mortality	Adjusted interval
C88+C90	Multiple myeloma	27	Notavailable	3.5	3.5	35-54	Lebanon	Males	Incidence	Adjusted interval
C88+C90	Multiple myeloma	6	Notavailable	1.3	1.3	40-54	Lebanon	Females	Mortality	15-year interval
C88+C90	Multiple myeloma	13	Notavailable	2.8	2.8	40-54	Lebanon	Females	Incidence	15-year interval
C88+C90	Multiple myeloma	11	Notavailable	2	1.9	40-54	Lebanon	Males	Mortality	15-year interval
C88+C90	Multiple myeloma	25	Notavailable	4.5	4.4	40-54	Lebanon	Males	Incidence	15-year interval
C88+C90	Multiple myeloma	24	Notavailable	3	3	40-69	Lebanon	Females	Mortality	Adjusted interval
C88+C90	Multiple myeloma	40	Notavailable	5.1	5	40-69	Lebanon	Females	Incidence	Adjusted interval
C88+C90	Multiple myeloma	34	Notavailable	3.7	3.8	40-69	Lebanon	Males	Mortality	Adjusted interval
C88+C90	Multiple myeloma	60	Notavailable	6.5	6.6	40-69	Lebanon	Males	Incidence	Adjusted interval
C88+C90	Multiple myeloma	9	Notavailable	2.2	2.1	45-59	Lebanon	Females	Mortality	15-year interval
C88+C90	Multiple myeloma	17	Notavailable	4.1	4	45-59	Lebanon	Females	Incidence	15-year interval
C88+C90	Multiple myeloma	16	Notavailable	3	2.8	45-59	Lebanon	Males	Mortality	15-year interval
C88+C90	Multiple myeloma	33	Notavailable	6.2	6	45-59	Lebanon	Males	Incidence	15-year interval
C88+C90	Multiple myeloma	13	Notavailable	3.6	3.6	50-64	Lebanon	Females	Mortality	15-year interval
C88+C90	Multiple myeloma	22	Notavailable	6	6	50-64	Lebanon	Females	Incidence	15-year interval
C88+C90	Multiple myeloma	20	Notavailable	4.3	4.4	50-64	Lebanon	Males	Mortality	15-year interval
C88+C90	Multiple myeloma	36	Notavailable	7.7	7.9	50-64	Lebanon	Males	Incidence	15-year interval
C88+C90	Multiple myeloma	21	Notavailable	4.6	4.6	50-69	Lebanon	Females	Mortality	Adjusted interval
C88+C90	Multiple myeloma	33	Notavailable	7.3	7.2	50-69	Lebanon	Females	Incidence	Adjusted interval
C88+C90	Multiple myeloma	29	Notavailable	5.2	5.6	50-69	Lebanon	Males	Mortality	Adjusted interval
C88+C90	Multiple myeloma	47	Notavailable	8.5	8.8	50-69	Lebanon	Males	Incidence	Adjusted interval
C88+C90	Multiple myeloma	1	Notavailable	0.14	0.14	05-19	Lebanon	Females	Mortality	15-year interval
C88+C90	Multiple myeloma	18	Notavailable	5.7	5.7	55-69	Lebanon	Females	Mortality	15-year interval
C88+C90	Multiple myeloma	27	Notavailable	8.5	8.5	55-69	Lebanon	Females	Incidence	15-year interval
C88+C90	Multiple myeloma	23	Notavailable	6.3	6.7	55-69	Lebanon	Males	Mortality	15-year interval
C88+C90	Multiple myeloma	35	Notavailable	9.7	9.9	55-69	Lebanon	Males	Incidence	15-year interval
C88+C90	Multiple myeloma	48	Notavailable	9.6	8.3	55-85	Lebanon	Females	Mortality	Adjusted interval
C88+C90	Multiple myeloma	62	Notavailable	12.4	11.2	55-85	Lebanon	Females	Incidence	Adjusted interval
C88+C90	Multiple myeloma	51	Notavailable	9.5	9.1	55-85	Lebanon	Males	Mortality	Adjusted interval
C88+C90	Multiple myeloma	70	Notavailable	13.1	12.5	55-85	Lebanon	Males	Incidence	Adjusted interval
C88+C90	Multiple myeloma	22	Notavailable	8.4	8.2	60-74	Lebanon	Females	Mortality	15-year interval
C88+C90	Multiple myeloma	31	Notavailable	11.8	11.5	60-74	Lebanon	Females	Incidence	15-year interval
C88+C90	Multiple myeloma	26	Notavailable	9.6	9.3	60-74	Lebanon	Males	Mortality	15-year interval
C88+C90	Multiple myeloma	35	Notavailable	13	12.6	60-74	Lebanon	Males	Incidence	15-year interval
C88+C90	Multiple myeloma	44	Notavailable	11.6	10.1	60-85+	Lebanon	Females	Mortality	Adjusted interval
C88+C90	Multiple myeloma	55	Notavailable	14.5	13.2	60-85+	Lebanon	Females	Incidence	Adjusted interval
C88+C90	Multiple myeloma	44	Notavailable	11.8	10.9	60-85+	Lebanon	Males	Mortality	Adjusted interval
C88+C90	Multiple myeloma	57	Notavailable	15.4	14.2	60-85+	Lebanon	Males	Incidence	Adjusted interval
C88+C90	Multiple myeloma	24	Notavailable	11.5	11	65-79	Lebanon	Females	Mortality	15-year interval
C88+C90	Multiple myeloma	32	Notavailable	15.3	14.8	65-79	Lebanon	Females	Incidence	15-year interval
C88+C90	Multiple myeloma	28	Notavailable	13.3	12.7	65-79	Lebanon	Males	Mortality	15-year interval
C88+C90	Multiple myeloma	36	Notavailable	17	16.2	65-79	Lebanon	Males	Incidence	15-year interval
C88+C90	Multiple myeloma	30	Notavailable	16.3	15.4	70-85+	Lebanon	Females	Mortality	15-year interval
C88+C90	Multiple myeloma	35	Notavailable	19	18.6	70-85+	Lebanon	Females	Incidence	15-year interval
C88+C90	Multiple myeloma	28	Notavailable	16.1	15.7	70-85+	Lebanon	Males	Mortality	15-year interval
C88+C90	Multiple myeloma	35	Notavailable	20.1	19.6	70-85+	Lebanon	Males	Incidence	15-year interval
C88+C90	Multiple myeloma	10	Notavailable	0.15	0.16	0-14	Levant	Females	Mortality	15-year interval
C88+C90	Multiple myeloma	2	Notavailable	0.03	0.04	0-14	Levant	Females	Incidence	15-year interval
C88+C90	Multiple myeloma	2	Notavailable	0.03	0.03	0-14	Levant	Males	Incidence	15-year interval
C88+C90	Multiple myeloma	10	Notavailable	0.12	0.12	0-19	Levant	Females	Mortality	Adjusted interval
C88+C90	Multiple myeloma	2	Notavailable	0.02	0.03	0-19	Levant	Females	Incidence	Adjusted interval
C88+C90	Multiple myeloma	2	Notavailable	0.02	0.03	0-19	Levant	Males	Incidence	Adjusted interval
C88+C90	Multiple myeloma	10	Notavailable	0.1	0.1	0-24	Levant	Females	Mortality	Adjusted interval
C88+C90	Multiple myeloma	2	Notavailable	0.02	0.02	0-24	Levant	Females	Incidence	Adjusted interval
C88+C90	Multiple myeloma	2	Notavailable	0.02	0.02	0-24	Levant	Males	Incidence	Adjusted interval
C88+C90	Multiple myeloma	51	Notavailable	0.29	0.37	0-54	Levant	Females	Mortality	Adjusted interval
C88+C90	Multiple myeloma	82	Notavailable	0.47	0.6	0-54	Levant	Females	Incidence	Adjusted interval
C88+C90	Multiple myeloma	67	Notavailable	0.37	0.46	0-54	Levant	Males	Mortality	Adjusted interval
C88+C90	Multiple myeloma	127	Notavailable	0.71	0.9	0-54	Levant	Males	Incidence	Adjusted interval
C88+C90	Multiple myeloma	231	Notavailable	1.2	1.5	0-85+	Levant	Females	Mortality	15-year interval
C88+C90	Multiple myeloma	297	Notavailable	1.5	2	0-85+	Levant	Females	Incidence	15-year interval
C88+C90	Multiple myeloma	261	Notavailable	1.3	1.9	0-85+	Levant	Males	Mortality	15-year interval
C88+C90	Multiple myeloma	363	Notavailable	1.8	2.6	0-85+	Levant	Males	Incidence	15-year interval
C88+C90	Multiple myeloma	5	Notavailable	0.08	0.08	10-24	Levant	Females	Mortality	15-year interval
C88+C90	Multiple myeloma	2	Notavailable	0.04	0.04	15-29	Levant	Females	Incidence	15-year interval
C88+C90	Multiple myeloma	1	Notavailable	0.02	0.02	15-29	Levant	Males	Incidence	15-year interval
C88+C90	Multiple myeloma	5	Notavailable	0.07	0.08	15-34	Levant	Females	Incidence	Adjusted interval
C88+C90	Multiple myeloma	9	Notavailable	0.13	0.12	15-34	Levant	Males	Mortality	Adjusted interval
C88+C90	Multiple myeloma	4	Notavailable	0.06	0.06	15-34	Levant	Males	Incidence	Adjusted interval
C88+C90	Multiple myeloma	5	Notavailable	0.11	0.11	20-34	Levant	Females	Incidence	15-year interval
C88+C90	Multiple myeloma	9	Notavailable	0.19	0.17	20-34	Levant	Males	Mortality	15-year interval
C88+C90	Multiple myeloma	4	Notavailable	0.08	0.08	20-34	Levant	Males	Incidence	15-year interval
C88+C90	Multiple myeloma	11	Notavailable	0.18	0.19	20-39	Levant	Females	Incidence	Adjusted interval
C88+C90	Multiple myeloma	14	Notavailable	0.23	0.22	20-39	Levant	Males	Mortality	Adjusted interval
C88+C90	Multiple myeloma	14	Notavailable	0.23	0.23	20-39	Levant	Males	Incidence	Adjusted interval
C88+C90	Multiple myeloma	41	Notavailable	0.47	0.59	20-54	Levant	Females	Mortality	Adjusted interval
C88+C90	Multiple myeloma	80	Notavailable	0.92	1.1	20-54	Levant	Females	Incidence	Adjusted interval
C88+C90	Multiple myeloma	67	Notavailable	0.75	0.87	20-54	Levant	Males	Mortality	Adjusted interval
C88+C90	Multiple myeloma	125	Notavailable	1.4	1.7	20-54	Levant	Males	Incidence	Adjusted interval
C88+C90	Multiple myeloma	11	Notavailable	0.26	0.26	25-39	Levant	Females	Incidence	15-year interval
C88+C90	Multiple myeloma	14	Notavailable	0.33	0.31	25-39	Levant	Males	Mortality	15-year interval
C88+C90	Multiple myeloma	14	Notavailable	0.33	0.33	25-39	Levant	Males	Incidence	15-year interval
C88+C90	Multiple myeloma	21	Notavailable	0.34	0.42	25-49	Levant	Females	Mortality	Adjusted interval
C88+C90	Multiple myeloma	47	Notavailable	0.77	0.87	25-49	Levant	Females	Incidence	Adjusted interval
C88+C90	Multiple myeloma	40	Notavailable	0.65	0.71	25-49	Levant	Males	Mortality	Adjusted interval
C88+C90	Multiple myeloma	78	Notavailable	1.3	1.5	25-49	Levant	Males	Incidence	Adjusted interval
C88+C90	Multiple myeloma	41	Notavailable	0.6	0.71	25-54	Levant	Females	Mortality	Adjusted interval
C88+C90	Multiple myeloma	80	Notavailable	1.2	1.3	25-54	Levant	Females	Incidence	Adjusted interval
C88+C90	Multiple myeloma	67	Notavailable	0.96	1.1	25-54	Levant	Males	Mortality	Adjusted interval
C88+C90	Multiple myeloma	125	Notavailable	1.8	2	25-54	Levant	Males	Incidence	Adjusted interval
C88+C90	Multiple myeloma	7	Notavailable	0.19	0.22	30-44	Levant	Females	Mortality	15-year interval
C88+C90	Multiple myeloma	23	Notavailable	0.62	0.67	30-44	Levant	Females	Incidence	15-year interval
C88+C90	Multiple myeloma	23	Notavailable	0.62	0.63	30-44	Levant	Males	Mortality	15-year interval
C88+C90	Multiple myeloma	39	Notavailable	1.1	1.2	30-44	Levant	Males	Incidence	15-year interval
C88+C90	Multiple myeloma	41	Notavailable	0.76	0.91	30-54	Levant	Females	Mortality	Adjusted interval
C88+C90	Multiple myeloma	78	Notavailable	1.5	1.7	30-54	Levant	Females	Incidence	Adjusted interval
C88+C90	Multiple myeloma	67	Notavailable	1.2	1.4	30-54	Levant	Males	Mortality	Adjusted interval
C88+C90	Multiple myeloma	124	Notavailable	2.3	2.6	30-54	Levant	Males	Incidence	Adjusted interval
C88+C90	Multiple myeloma	21	Notavailable	0.65	0.75	35-49	Levant	Females	Mortality	15-year interval
C88+C90	Multiple myeloma	42	Notavailable	1.3	1.4	35-49	Levant	Females	Incidence	15-year interval
C88+C90	Multiple myeloma	31	Notavailable	0.96	1	35-49	Levant	Males	Mortality	15-year interval
C88+C90	Multiple myeloma	74	Notavailable	2.3	2.5	35-49	Levant	Males	Incidence	15-year interval
C88+C90	Multiple myeloma	41	Notavailable	1	1.1	35-54	Levant	Females	Mortality	Adjusted interval
C88+C90	Multiple myeloma	75	Notavailable	1.9	2	35-54	Levant	Females	Incidence	Adjusted interval
C88+C90	Multiple myeloma	58	Notavailable	1.4	1.5	35-54	Levant	Males	Mortality	Adjusted interval
C88+C90	Multiple myeloma	121	Notavailable	3	3.2	35-54	Levant	Males	Incidence	Adjusted interval
C88+C90	Multiple myeloma	41	Notavailable	1.5	1.6	40-54	Levant	Females	Mortality	15-year interval
C88+C90	Multiple myeloma	69	Notavailable	2.5	2.6	40-54	Levant	Females	Incidence	15-year interval
C88+C90	Multiple myeloma	53	Notavailable	1.9	1.9	40-54	Levant	Males	Mortality	15-year interval
C88+C90	Multiple myeloma	111	Notavailable	4	4.1	40-54	Levant	Males	Incidence	15-year interval
C88+C90	Multiple myeloma	130	Notavailable	3.1	3.4	40-69	Levant	Females	Mortality	Adjusted interval
C88+C90	Multiple myeloma	185	Notavailable	4.4	4.7	40-69	Levant	Females	Incidence	Adjusted interval
C88+C90	Multiple myeloma	157	Notavailable	3.7	4.2	40-69	Levant	Males	Mortality	Adjusted interval
C88+C90	Multiple myeloma	244	Notavailable	5.8	6.2	40-69	Levant	Males	Incidence	Adjusted interval
C88+C90	Multiple myeloma	59	Notavailable	2.6	2.6	45-59	Levant	Females	Mortality	15-year interval
C88+C90	Multiple myeloma	92	Notavailable	4	4	45-59	Levant	Females	Incidence	15-year interval
C88+C90	Multiple myeloma	74	Notavailable	3.1	3.1	45-59	Levant	Males	Mortality	15-year interval
C88+C90	Multiple myeloma	131	Notavailable	5.5	5.5	45-59	Levant	Males	Incidence	15-year interval
C88+C90	Multiple myeloma	75	Notavailable	4	4.1	50-64	Levant	Females	Mortality	15-year interval
C88+C90	Multiple myeloma	109	Notavailable	5.8	5.9	50-64	Levant	Females	Incidence	15-year interval
C88+C90	Multiple myeloma	92	Notavailable	4.8	5	50-64	Levant	Males	Mortality	15-year interval
C88+C90	Multiple myeloma	137	Notavailable	7.1	7.3	50-64	Levant	Males	Incidence	15-year interval
C88+C90	Multiple myeloma	109	Notavailable	4.8	5.1	50-69	Levant	Females	Mortality	Adjusted interval
C88+C90	Multiple myeloma	149	Notavailable	6.6	6.8	50-69	Levant	Females	Incidence	Adjusted interval
C88+C90	Multiple myeloma	131	Notavailable	5.8	6.3	50-69	Levant	Males	Mortality	Adjusted interval
C88+C90	Multiple myeloma	180	Notavailable	8	8.4	50-69	Levant	Males	Incidence	Adjusted interval
C88+C90	Multiple myeloma	5	Notavailable	0.08	0.07	05-19	Levant	Females	Mortality	15-year interval
C88+C90	Multiple myeloma	89	Notavailable	6	6.2	55-69	Levant	Females	Mortality	15-year interval
C88+C90	Multiple myeloma	116	Notavailable	7.8	8	55-69	Levant	Females	Incidence	15-year interval
C88+C90	Multiple myeloma	104	Notavailable	7.2	7.6	55-69	Levant	Males	Mortality	15-year interval
C88+C90	Multiple myeloma	133	Notavailable	9.2	9.5	55-69	Levant	Males	Incidence	15-year interval
C88+C90	Multiple myeloma	180	Notavailable	8.4	8.2	55-85	Levant	Females	Mortality	Adjusted interval
C88+C90	Multiple myeloma	215	Notavailable	10.1	9.9	55-85	Levant	Females	Incidence	Adjusted interval
C88+C90	Multiple myeloma	194	Notavailable	9.7	9.9	55-85	Levant	Males	Mortality	Adjusted interval
C88+C90	Multiple myeloma	236	Notavailable	11.8	11.9	55-85	Levant	Males	Incidence	Adjusted interval
C88+C90	Multiple myeloma	97	Notavailable	8.7	8.7	60-74	Levant	Females	Mortality	15-year interval
C88+C90	Multiple myeloma	117	Notavailable	10.5	10.4	60-74	Levant	Females	Incidence	15-year interval
C88+C90	Multiple myeloma	112	Notavailable	10.8	10.7	60-74	Levant	Males	Mortality	15-year interval
C88+C90	Multiple myeloma	131	Notavailable	12.6	12.5	60-74	Levant	Males	Incidence	15-year interval
C88+C90	Multiple myeloma	155	Notavailable	10.3	9.8	60-85+	Levant	Females	Mortality	Adjusted interval
C88+C90	Multiple myeloma	178	Notavailable	11.8	11.4	60-85+	Levant	Females	Incidence	Adjusted interval
C88+C90	Multiple myeloma	164	Notavailable	12.2	11.8	60-85+	Levant	Males	Mortality	Adjusted interval
C88+C90	Multiple myeloma	190	Notavailable	14.1	13.7	60-85+	Levant	Males	Incidence	Adjusted interval
C88+C90	Multiple myeloma	92	Notavailable	11.2	11.1	65-79	Levant	Females	Mortality	15-year interval
C88+C90	Multiple myeloma	106	Notavailable	12.9	12.8	65-79	Levant	Females	Incidence	15-year interval
C88+C90	Multiple myeloma	106	Notavailable	14.3	14	65-79	Levant	Males	Mortality	15-year interval
C88+C90	Multiple myeloma	121	Notavailable	16.4	16	65-79	Levant	Males	Incidence	15-year interval
C88+C90	Multiple myeloma	91	Notavailable	14.1	13.9	70-85+	Levant	Females	Mortality	15-year interval
C88+C90	Multiple myeloma	99	Notavailable	15.4	15.2	70-85+	Levant	Females	Incidence	15-year interval
C88+C90	Multiple myeloma	90	Notavailable	16.5	16.3	70-85+	Levant	Males	Mortality	15-year interval
C88+C90	Multiple myeloma	103	Notavailable	18.9	18.6	70-85+	Levant	Males	Incidence	15-year interval
C88+C90	Multiple myeloma	24	[12.9-44.6]	0.74	1.2	0-85+	Libya	Males	Mortality	15-year interval
C88+C90	Multiple myeloma	32	[17.3-59.3]	1	1.2	0-85+	Libya	Females	Incidence	15-year interval
C88+C90	Multiple myeloma	34	[19.0-60.9]	1	1.6	0-85+	Libya	Males	Incidence	15-year interval
C88+C90	Multiple myeloma	17	[8.8-32.8]	0.53	0.74	0-85+	Libya	Females	Mortality	15-year interval
C88+C90	Multiple myeloma	2	Notavailable	0.07	0.07	0-54	Libya	Females	Mortality	Adjusted interval
C88+C90	Multiple myeloma	13	Notavailable	0.45	0.39	0-54	Libya	Females	Incidence	Adjusted interval
C88+C90	Multiple myeloma	1	Notavailable	0.03	0.03	0-54	Libya	Males	Mortality	Adjusted interval
C88+C90	Multiple myeloma	5	Notavailable	0.17	0.15	0-54	Libya	Males	Incidence	Adjusted interval
C88+C90	Multiple myeloma	1	Notavailable	0.12	0.12	15-29	Libya	Females	Incidence	15-year interval
C88+C90	Multiple myeloma	4	Notavailable	0.37	0.3	15-34	Libya	Females	Incidence	Adjusted interval
C88+C90	Multiple myeloma	4	Notavailable	0.49	0.42	20-34	Libya	Females	Incidence	15-year interval
C88+C90	Multiple myeloma	4	Notavailable	0.36	0.33	20-39	Libya	Females	Incidence	Adjusted interval
C88+C90	Multiple myeloma	2	Notavailable	0.12	0.13	20-54	Libya	Females	Mortality	Adjusted interval
C88+C90	Multiple myeloma	13	Notavailable	0.75	0.74	20-54	Libya	Females	Incidence	Adjusted interval
C88+C90	Multiple myeloma	1	Notavailable	0.06	0.06	20-54	Libya	Males	Mortality	Adjusted interval
C88+C90	Multiple myeloma	5	Notavailable	0.28	0.28	20-54	Libya	Males	Incidence	Adjusted interval
C88+C90	Multiple myeloma	4	Notavailable	0.48	0.46	25-39	Libya	Females	Incidence	15-year interval
C88+C90	Multiple myeloma	1	Notavailable	0.08	0.09	25-49	Libya	Females	Mortality	Adjusted interval
C88+C90	Multiple myeloma	11	Notavailable	0.84	0.85	25-49	Libya	Females	Incidence	Adjusted interval
C88+C90	Multiple myeloma	1	Notavailable	0.08	0.08	25-49	Libya	Males	Mortality	Adjusted interval
C88+C90	Multiple myeloma	5	Notavailable	0.38	0.39	25-49	Libya	Males	Incidence	Adjusted interval
C88+C90	Multiple myeloma	2	Notavailable	0.14	0.16	25-54	Libya	Females	Mortality	Adjusted interval
C88+C90	Multiple myeloma	13	Notavailable	0.89	0.9	25-54	Libya	Females	Incidence	Adjusted interval
C88+C90	Multiple myeloma	1	Notavailable	0.07	0.07	25-54	Libya	Males	Mortality	Adjusted interval
C88+C90	Multiple myeloma	5	Notavailable	0.34	0.34	25-54	Libya	Males	Incidence	Adjusted interval
C88+C90	Multiple myeloma	7	Notavailable	0.85	0.87	30-44	Libya	Females	Incidence	15-year interval
C88+C90	Multiple myeloma	2	Notavailable	0.24	0.25	30-44	Libya	Males	Incidence	15-year interval
C88+C90	Multiple myeloma	2	Notavailable	0.17	0.21	30-54	Libya	Females	Mortality	Adjusted interval
C88+C90	Multiple myeloma	12	Notavailable	1	1.1	30-54	Libya	Females	Incidence	Adjusted interval
C88+C90	Multiple myeloma	1	Notavailable	0.08	0.09	30-54	Libya	Males	Mortality	Adjusted interval
C88+C90	Multiple myeloma	5	Notavailable	0.41	0.44	30-54	Libya	Males	Incidence	Adjusted interval
C88+C90	Multiple myeloma	1	Notavailable	0.13	0.16	35-49	Libya	Females	Mortality	15-year interval
C88+C90	Multiple myeloma	7	Notavailable	0.94	0.99	35-49	Libya	Females	Incidence	15-year interval
C88+C90	Multiple myeloma	1	Notavailable	0.13	0.15	35-49	Libya	Males	Mortality	15-year interval
C88+C90	Multiple myeloma	5	Notavailable	0.65	0.7	35-49	Libya	Males	Incidence	15-year interval
C88+C90	Multiple myeloma	2	Notavailable	0.22	0.26	35-54	Libya	Females	Mortality	Adjusted interval
C88+C90	Multiple myeloma	9	Notavailable	1	1.1	35-54	Libya	Females	Incidence	Adjusted interval
C88+C90	Multiple myeloma	1	Notavailable	0.11	0.12	35-54	Libya	Males	Mortality	Adjusted interval
C88+C90	Multiple myeloma	5	Notavailable	0.54	0.55	35-54	Libya	Males	Incidence	Adjusted interval
C88+C90	Multiple myeloma	2	Notavailable	0.32	0.36	40-54	Libya	Females	Mortality	15-year interval
C88+C90	Multiple myeloma	9	Notavailable	1.4	1.4	40-54	Libya	Females	Incidence	15-year interval
C88+C90	Multiple myeloma	1	Notavailable	0.15	0.16	40-54	Libya	Males	Mortality	15-year interval
C88+C90	Multiple myeloma	5	Notavailable	0.77	0.74	40-54	Libya	Males	Incidence	15-year interval
C88+C90	Multiple myeloma	10	Notavailable	1.2	1.7	40-69	Libya	Females	Mortality	Adjusted interval
C88+C90	Multiple myeloma	21	Notavailable	2.4	3.1	40-69	Libya	Females	Incidence	Adjusted interval
C88+C90	Multiple myeloma	12	Notavailable	1.4	2.3	40-69	Libya	Males	Mortality	Adjusted interval
C88+C90	Multiple myeloma	21	Notavailable	2.4	3.6	40-69	Libya	Males	Incidence	Adjusted interval
C88+C90	Multiple myeloma	2	Notavailable	0.42	0.4	45-59	Libya	Females	Mortality	15-year interval
C88+C90	Multiple myeloma	5	Notavailable	1.1	1	45-59	Libya	Females	Incidence	15-year interval
C88+C90	Multiple myeloma	2	Notavailable	0.42	0.45	45-59	Libya	Males	Mortality	15-year interval
C88+C90	Multiple myeloma	5	Notavailable	1	1.1	45-59	Libya	Males	Incidence	15-year interval
C88+C90	Multiple myeloma	6	Notavailable	1.8	2.3	50-64	Libya	Females	Mortality	15-year interval
C88+C90	Multiple myeloma	10	Notavailable	3	3.7	50-64	Libya	Females	Incidence	15-year interval
C88+C90	Multiple myeloma	7	Notavailable	2.1	2.9	50-64	Libya	Males	Mortality	15-year interval
C88+C90	Multiple myeloma	11	Notavailable	3.3	4.6	50-64	Libya	Males	Incidence	15-year interval
C88+C90	Multiple myeloma	9	Notavailable	2.3	2.8	50-69	Libya	Females	Mortality	Adjusted interval
C88+C90	Multiple myeloma	14	Notavailable	3.5	4.3	50-69	Libya	Females	Incidence	Adjusted interval
C88+C90	Multiple myeloma	11	Notavailable	2.9	3.8	50-69	Libya	Males	Mortality	Adjusted interval
C88+C90	Multiple myeloma	16	Notavailable	4.2	5.5	50-69	Libya	Males	Incidence	Adjusted interval
C88+C90	Multiple myeloma	8	Notavailable	3.3	3.8	55-69	Libya	Females	Mortality	15-year interval
C88+C90	Multiple myeloma	12	Notavailable	5	5.7	55-69	Libya	Females	Incidence	15-year interval
C88+C90	Multiple myeloma	11	Notavailable	5	5.6	55-69	Libya	Males	Mortality	15-year interval
C88+C90	Multiple myeloma	16	Notavailable	7.2	8	55-69	Libya	Males	Incidence	15-year interval
C88+C90	Multiple myeloma	15	Notavailable	4.4	4.6	55-85	Libya	Females	Mortality	Adjusted interval
C88+C90	Multiple myeloma	19	Notavailable	5.6	6	55-85	Libya	Females	Incidence	Adjusted interval
C88+C90	Multiple myeloma	23	Notavailable	7.6	8.1	55-85	Libya	Males	Mortality	Adjusted interval
C88+C90	Multiple myeloma	29	Notavailable	9.6	10.1	55-85	Libya	Males	Incidence	Adjusted interval
C88+C90	Multiple myeloma	10	Notavailable	5.8	5.8	60-74	Libya	Females	Mortality	15-year interval
C88+C90	Multiple myeloma	14	Notavailable	8.1	8.1	60-74	Libya	Females	Incidence	15-year interval
C88+C90	Multiple myeloma	14	Notavailable	8.9	8.9	60-74	Libya	Males	Mortality	15-year interval
C88+C90	Multiple myeloma	18	Notavailable	11.5	11.5	60-74	Libya	Males	Incidence	15-year interval
C88+C90	Multiple myeloma	15	Notavailable	6.4	6.2	60-85+	Libya	Females	Mortality	Adjusted interval
C88+C90	Multiple myeloma	19	Notavailable	8.1	8.1	60-85+	Libya	Females	Incidence	Adjusted interval
C88+C90	Multiple myeloma	22	Notavailable	10.8	10.6	60-85+	Libya	Males	Mortality	Adjusted interval
C88+C90	Multiple myeloma	27	Notavailable	13.3	13.1	60-85+	Libya	Males	Incidence	Adjusted interval
C88+C90	Multiple myeloma	7	Notavailable	5.4	5.3	65-79	Libya	Females	Mortality	15-year interval
C88+C90	Multiple myeloma	8	Notavailable	6.2	6.2	65-79	Libya	Females	Incidence	15-year interval
C88+C90	Multiple myeloma	11	Notavailable	9.8	9.6	65-79	Libya	Males	Mortality	15-year interval
C88+C90	Multiple myeloma	13	Notavailable	11.6	11.3	65-79	Libya	Males	Incidence	15-year interval
C88+C90	Multiple myeloma	7	Notavailable	6.9	6.6	70-85+	Libya	Females	Mortality	15-year interval
C88+C90	Multiple myeloma	7	Notavailable	6.9	6.6	70-85+	Libya	Females	Incidence	15-year interval
C88+C90	Multiple myeloma	12	Notavailable	14.7	14.9	70-85+	Libya	Males	Mortality	15-year interval
C88+C90	Multiple myeloma	13	Notavailable	15.9	15.9	70-85+	Libya	Males	Incidence	15-year interval
C88+C90	Multiple myeloma	2	[0.40-10.0]	0.09	0.17	0-85+	Mauritania	Males	Incidence	15-year interval
C88+C90	Multiple myeloma	2	[0.40-9.1]	0.09	0.17	0-85+	Mauritania	Males	Mortality	15-year interval
C88+C90	Multiple myeloma	2	[0.60-6.5]	0.09	0.16	0-85+	Mauritania	Females	Incidence	15-year interval
C88+C90	Multiple myeloma	2	[0.70-6.1]	0.09	0.16	0-85+	Mauritania	Females	Mortality	15-year interval
C88+C90	Multiple myeloma	1	Notavailable	0.05	0.08	0-54	Mauritania	Males	Mortality	Adjusted interval
C88+C90	Multiple myeloma	1	Notavailable	0.05	0.08	0-54	Mauritania	Males	Incidence	Adjusted interval
C88+C90	Multiple myeloma	1	Notavailable	0.1	0.15	20-54	Mauritania	Males	Mortality	Adjusted interval
C88+C90	Multiple myeloma	1	Notavailable	0.1	0.15	20-54	Mauritania	Males	Incidence	Adjusted interval
C88+C90	Multiple myeloma	1	Notavailable	0.13	0.18	25-54	Mauritania	Males	Mortality	Adjusted interval
C88+C90	Multiple myeloma	1	Notavailable	0.13	0.18	25-54	Mauritania	Males	Incidence	Adjusted interval
C88+C90	Multiple myeloma	1	Notavailable	0.17	0.23	30-54	Mauritania	Males	Mortality	Adjusted interval
C88+C90	Multiple myeloma	1	Notavailable	0.17	0.23	30-54	Mauritania	Males	Incidence	Adjusted interval
C88+C90	Multiple myeloma	1	Notavailable	0.24	0.29	35-54	Mauritania	Males	Mortality	Adjusted interval
C88+C90	Multiple myeloma	1	Notavailable	0.24	0.29	35-54	Mauritania	Males	Incidence	Adjusted interval
C88+C90	Multiple myeloma	1	Notavailable	0.35	0.4	40-54	Mauritania	Males	Mortality	15-year interval
C88+C90	Multiple myeloma	1	Notavailable	0.35	0.4	40-54	Mauritania	Males	Incidence	15-year interval
C88+C90	Multiple myeloma	2	Notavailable	0.48	0.56	40-69	Mauritania	Females	Mortality	Adjusted interval
C88+C90	Multiple myeloma	2	Notavailable	0.48	0.56	40-69	Mauritania	Females	Incidence	Adjusted interval
C88+C90	Multiple myeloma	2	Notavailable	0.49	0.62	40-69	Mauritania	Males	Mortality	Adjusted interval
C88+C90	Multiple myeloma	2	Notavailable	0.49	0.62	40-69	Mauritania	Males	Incidence	Adjusted interval
C88+C90	Multiple myeloma	1	Notavailable	0.44	0.44	45-59	Mauritania	Females	Mortality	15-year interval
C88+C90	Multiple myeloma	1	Notavailable	0.44	0.44	45-59	Mauritania	Females	Incidence	15-year interval
C88+C90	Multiple myeloma	1	Notavailable	0.45	0.45	45-59	Mauritania	Males	Mortality	15-year interval
C88+C90	Multiple myeloma	1	Notavailable	0.45	0.45	45-59	Mauritania	Males	Incidence	15-year interval
C88+C90	Multiple myeloma	1	Notavailable	0.55	0.51	50-64	Mauritania	Females	Mortality	15-year interval
C88+C90	Multiple myeloma	1	Notavailable	0.55	0.51	50-64	Mauritania	Females	Incidence	15-year interval
C88+C90	Multiple myeloma	1	Notavailable	0.58	0.52	50-64	Mauritania	Males	Mortality	15-year interval
C88+C90	Multiple myeloma	1	Notavailable	0.58	0.52	50-64	Mauritania	Males	Incidence	15-year interval
C88+C90	Multiple myeloma	2	Notavailable	0.94	0.99	50-69	Mauritania	Females	Mortality	Adjusted interval
C88+C90	Multiple myeloma	2	Notavailable	0.94	0.99	50-69	Mauritania	Females	Incidence	Adjusted interval
C88+C90	Multiple myeloma	2	Notavailable	0.99	1.1	50-69	Mauritania	Males	Mortality	Adjusted interval
C88+C90	Multiple myeloma	2	Notavailable	0.99	1.1	50-69	Mauritania	Males	Incidence	Adjusted interval
C88+C90	Multiple myeloma	2	Notavailable	1.4	1.4	55-69	Mauritania	Females	Mortality	15-year interval
C88+C90	Multiple myeloma	2	Notavailable	1.4	1.4	55-69	Mauritania	Females	Incidence	15-year interval
C88+C90	Multiple myeloma	1	Notavailable	0.78	0.97	55-69	Mauritania	Males	Mortality	15-year interval
C88+C90	Multiple myeloma	1	Notavailable	0.78	0.97	55-69	Mauritania	Males	Incidence	15-year interval
C88+C90	Multiple myeloma	2	Notavailable	1.1	1.1	55-85	Mauritania	Females	Mortality	Adjusted interval
C88+C90	Multiple myeloma	2	Notavailable	1.1	1.1	55-85	Mauritania	Females	Incidence	Adjusted interval
C88+C90	Multiple myeloma	1	Notavailable	0.62	0.71	55-85	Mauritania	Males	Mortality	Adjusted interval
C88+C90	Multiple myeloma	1	Notavailable	0.62	0.71	55-85	Mauritania	Males	Incidence	Adjusted interval
C88+C90	Multiple myeloma	1	Notavailable	0.98	1	60-74	Mauritania	Females	Mortality	15-year interval
C88+C90	Multiple myeloma	1	Notavailable	0.98	1	60-74	Mauritania	Females	Incidence	15-year interval
C88+C90	Multiple myeloma	1	Notavailable	1.1	1.2	60-74	Mauritania	Males	Mortality	15-year interval
C88+C90	Multiple myeloma	1	Notavailable	1.1	1.2	60-74	Mauritania	Males	Incidence	15-year interval
C88+C90	Multiple myeloma	1	Notavailable	0.79	0.83	60-85+	Mauritania	Females	Mortality	Adjusted interval
C88+C90	Multiple myeloma	1	Notavailable	0.79	0.83	60-85+	Mauritania	Females	Incidence	Adjusted interval
C88+C90	Multiple myeloma	1	Notavailable	0.95	0.97	60-85+	Mauritania	Males	Mortality	Adjusted interval
C88+C90	Multiple myeloma	1	Notavailable	0.95	0.97	60-85+	Mauritania	Males	Incidence	Adjusted interval
C88+C90	Multiple myeloma	1	Notavailable	1.4	1.5	65-79	Mauritania	Females	Mortality	15-year interval
C88+C90	Multiple myeloma	1	Notavailable	1.4	1.5	65-79	Mauritania	Females	Incidence	15-year interval
C88+C90	Multiple myeloma	1	Notavailable	1.8	1.8	65-79	Mauritania	Males	Mortality	15-year interval
C88+C90	Multiple myeloma	1	Notavailable	1.8	1.8	65-79	Mauritania	Males	Incidence	15-year interval
C88+C90	Multiple myeloma	16	Notavailable	0.03	0.03	0-14	MENA	Females	Mortality	15-year interval
C88+C90	Multiple myeloma	8	Notavailable	0.01	0.01	0-14	MENA	Females	Incidence	15-year interval
C88+C90	Multiple myeloma	2	Notavailable	0	0	0-14	MENA	Males	Mortality	15-year interval
C88+C90	Multiple myeloma	4	Notavailable	0.01	0.01	0-14	MENA	Males	Incidence	15-year interval
C88+C90	Multiple myeloma	16	Notavailable	0.02	0.02	0-19	MENA	Females	Mortality	Adjusted interval
C88+C90	Multiple myeloma	8	Notavailable	0.01	0.01	0-19	MENA	Females	Incidence	Adjusted interval
C88+C90	Multiple myeloma	4	Notavailable	0	0.01	0-19	MENA	Males	Mortality	Adjusted interval
C88+C90	Multiple myeloma	16	Notavailable	0.02	0.02	0-19	MENA	Males	Incidence	Adjusted interval
C88+C90	Multiple myeloma	24	Notavailable	0.03	0.03	0-24	MENA	Females	Mortality	Adjusted interval
C88+C90	Multiple myeloma	10	Notavailable	0.01	0.01	0-24	MENA	Females	Incidence	Adjusted interval
C88+C90	Multiple myeloma	5	Notavailable	0.01	0.01	0-24	MENA	Males	Mortality	Adjusted interval
C88+C90	Multiple myeloma	17	Notavailable	0.02	0.02	0-24	MENA	Males	Incidence	Adjusted interval
C88+C90	Multiple myeloma	258	Notavailable	0.15	0.18	0-54	MENA	Females	Mortality	Adjusted interval
C88+C90	Multiple myeloma	443	Notavailable	0.26	0.31	0-54	MENA	Females	Incidence	Adjusted interval
C88+C90	Multiple myeloma	451	Notavailable	0.25	0.28	0-54	MENA	Males	Mortality	Adjusted interval
C88+C90	Multiple myeloma	788	Notavailable	0.43	0.48	0-54	MENA	Males	Incidence	Adjusted interval
C88+C90	Multiple myeloma	1373	Notavailable	0.73	0.95	0-85+	MENA	Females	Mortality	15-year interval
C88+C90	Multiple myeloma	1617	Notavailable	0.86	1.1	0-85+	MENA	Females	Incidence	15-year interval
C88+C90	Multiple myeloma	1849	Notavailable	0.91	1.3	0-85+	MENA	Males	Mortality	15-year interval
C88+C90	Multiple myeloma	2281	Notavailable	1.1	1.5	0-85+	MENA	Males	Incidence	15-year interval
C88+C90	Multiple myeloma	15	Notavailable	0.03	0.03	10-24	MENA	Females	Mortality	15-year interval
C88+C90	Multiple myeloma	6	Notavailable	0.01	0.01	10-24	MENA	Females	Incidence	15-year interval
C88+C90	Multiple myeloma	3	Notavailable	0.01	0.01	10-24	MENA	Males	Mortality	15-year interval
C88+C90	Multiple myeloma	13	Notavailable	0.02	0.03	10-24	MENA	Males	Incidence	15-year interval
C88+C90	Multiple myeloma	10	Notavailable	0.02	0.02	15-29	MENA	Females	Mortality	15-year interval
C88+C90	Multiple myeloma	10	Notavailable	0.02	0.02	15-29	MENA	Females	Incidence	15-year interval
C88+C90	Multiple myeloma	20	Notavailable	0.04	0.04	15-29	MENA	Males	Mortality	15-year interval
C88+C90	Multiple myeloma	23	Notavailable	0.04	0.04	15-29	MENA	Males	Incidence	15-year interval
C88+C90	Multiple myeloma	13	Notavailable	0.02	0.02	15-34	MENA	Females	Mortality	Adjusted interval
C88+C90	Multiple myeloma	26	Notavailable	0.04	0.04	15-34	MENA	Females	Incidence	Adjusted interval
C88+C90	Multiple myeloma	67	Notavailable	0.1	0.08	15-34	MENA	Males	Mortality	Adjusted interval
C88+C90	Multiple myeloma	46	Notavailable	0.07	0.06	15-34	MENA	Males	Incidence	Adjusted interval
C88+C90	Multiple myeloma	13	Notavailable	0.03	0.03	20-34	MENA	Females	Mortality	15-year interval
C88+C90	Multiple myeloma	26	Notavailable	0.06	0.05	20-34	MENA	Females	Incidence	15-year interval
C88+C90	Multiple myeloma	65	Notavailable	0.13	0.11	20-34	MENA	Males	Mortality	15-year interval
C88+C90	Multiple myeloma	34	Notavailable	0.07	0.06	20-34	MENA	Males	Incidence	15-year interval
C88+C90	Multiple myeloma	23	Notavailable	0.04	0.04	20-39	MENA	Females	Mortality	Adjusted interval
C88+C90	Multiple myeloma	43	Notavailable	0.07	0.07	20-39	MENA	Females	Incidence	Adjusted interval
C88+C90	Multiple myeloma	74	Notavailable	0.11	0.1	20-39	MENA	Males	Mortality	Adjusted interval
C88+C90	Multiple myeloma	95	Notavailable	0.14	0.13	20-39	MENA	Males	Incidence	Adjusted interval
C88+C90	Multiple myeloma	242	Notavailable	0.27	0.33	20-54	MENA	Females	Mortality	Adjusted interval
C88+C90	Multiple myeloma	435	Notavailable	0.49	0.57	20-54	MENA	Females	Incidence	Adjusted interval
C88+C90	Multiple myeloma	447	Notavailable	0.45	0.52	20-54	MENA	Males	Mortality	Adjusted interval
C88+C90	Multiple myeloma	772	Notavailable	0.77	0.89	20-54	MENA	Males	Incidence	Adjusted interval
C88+C90	Multiple myeloma	15	Notavailable	0.03	0.03	25-39	MENA	Females	Mortality	15-year interval
C88+C90	Multiple myeloma	41	Notavailable	0.09	0.09	25-39	MENA	Females	Incidence	15-year interval
C88+C90	Multiple myeloma	73	Notavailable	0.15	0.14	25-39	MENA	Males	Mortality	15-year interval
C88+C90	Multiple myeloma	94	Notavailable	0.19	0.18	25-39	MENA	Males	Incidence	15-year interval
C88+C90	Multiple myeloma	102	Notavailable	0.16	0.19	25-49	MENA	Females	Mortality	Adjusted interval
C88+C90	Multiple myeloma	244	Notavailable	0.38	0.43	25-49	MENA	Females	Incidence	Adjusted interval
C88+C90	Multiple myeloma	233	Notavailable	0.31	0.35	25-49	MENA	Males	Mortality	Adjusted interval
C88+C90	Multiple myeloma	467	Notavailable	0.63	0.71	25-49	MENA	Males	Incidence	Adjusted interval
C88+C90	Multiple myeloma	234	Notavailable	0.32	0.39	25-54	MENA	Females	Mortality	Adjusted interval
C88+C90	Multiple myeloma	433	Notavailable	0.59	0.7	25-54	MENA	Females	Incidence	Adjusted interval
C88+C90	Multiple myeloma	446	Notavailable	0.54	0.63	25-54	MENA	Males	Mortality	Adjusted interval
C88+C90	Multiple myeloma	771	Notavailable	0.93	1.1	25-54	MENA	Males	Incidence	Adjusted interval
C88+C90	Multiple myeloma	28	Notavailable	0.07	0.08	30-44	MENA	Females	Mortality	15-year interval
C88+C90	Multiple myeloma	113	Notavailable	0.28	0.31	30-44	MENA	Females	Incidence	15-year interval
C88+C90	Multiple myeloma	87	Notavailable	0.19	0.19	30-44	MENA	Males	Mortality	15-year interval
C88+C90	Multiple myeloma	232	Notavailable	0.51	0.55	30-44	MENA	Males	Incidence	15-year interval
C88+C90	Multiple myeloma	232	Notavailable	0.41	0.49	30-54	MENA	Females	Mortality	Adjusted interval
C88+C90	Multiple myeloma	425	Notavailable	0.74	0.87	30-54	MENA	Females	Incidence	Adjusted interval
C88+C90	Multiple myeloma	429	Notavailable	0.65	0.78	30-54	MENA	Males	Mortality	Adjusted interval
C88+C90	Multiple myeloma	761	Notavailable	1.2	1.4	30-54	MENA	Males	Incidence	Adjusted interval
C88+C90	Multiple myeloma	97	Notavailable	0.28	0.32	35-49	MENA	Females	Mortality	15-year interval
C88+C90	Multiple myeloma	220	Notavailable	0.64	0.71	35-49	MENA	Females	Incidence	15-year interval
C88+C90	Multiple myeloma	169	Notavailable	0.43	0.49	35-49	MENA	Males	Mortality	15-year interval
C88+C90	Multiple myeloma	434	Notavailable	1.1	1.2	35-49	MENA	Males	Incidence	15-year interval
C88+C90	Multiple myeloma	229	Notavailable	0.54	0.61	35-54	MENA	Females	Mortality	Adjusted interval
C88+C90	Multiple myeloma	409	Notavailable	0.97	1.1	35-54	MENA	Females	Incidence	Adjusted interval
C88+C90	Multiple myeloma	382	Notavailable	0.79	0.91	35-54	MENA	Males	Mortality	Adjusted interval
C88+C90	Multiple myeloma	738	Notavailable	1.5	1.7	35-54	MENA	Males	Incidence	Adjusted interval
C88+C90	Multiple myeloma	219	Notavailable	0.76	0.8	40-54	MENA	Females	Mortality	15-year interval
C88+C90	Multiple myeloma	392	Notavailable	1.4	1.4	40-54	MENA	Females	Incidence	15-year interval
C88+C90	Multiple myeloma	373	Notavailable	1.1	1.2	40-54	MENA	Males	Mortality	15-year interval
C88+C90	Multiple myeloma	677	Notavailable	2.1	2.1	40-54	MENA	Males	Incidence	15-year interval
C88+C90	Multiple myeloma	873	Notavailable	2	2.2	40-69	MENA	Females	Mortality	Adjusted interval
C88+C90	Multiple myeloma	1142	Notavailable	2.6	2.9	40-69	MENA	Females	Incidence	Adjusted interval
C88+C90	Multiple myeloma	1259	Notavailable	2.6	3	40-69	MENA	Males	Mortality	Adjusted interval
C88+C90	Multiple myeloma	1689	Notavailable	3.5	3.9	40-69	MENA	Males	Incidence	Adjusted interval
C88+C90	Multiple myeloma	391	Notavailable	1.6	1.6	45-59	MENA	Females	Mortality	15-year interval
C88+C90	Multiple myeloma	555	Notavailable	2.3	2.3	45-59	MENA	Females	Incidence	15-year interval
C88+C90	Multiple myeloma	623	Notavailable	2.3	2.3	45-59	MENA	Males	Mortality	15-year interval
C88+C90	Multiple myeloma	889	Notavailable	3.3	3.3	45-59	MENA	Males	Incidence	15-year interval
C88+C90	Multiple myeloma	557	Notavailable	2.9	3	50-64	MENA	Females	Mortality	15-year interval
C88+C90	Multiple myeloma	704	Notavailable	3.7	3.8	50-64	MENA	Females	Incidence	15-year interval
C88+C90	Multiple myeloma	813	Notavailable	3.9	4	50-64	MENA	Males	Mortality	15-year interval
C88+C90	Multiple myeloma	1023	Notavailable	4.9	5	50-64	MENA	Males	Incidence	15-year interval
C88+C90	Multiple myeloma	786	Notavailable	3.4	3.6	50-69	MENA	Females	Mortality	Adjusted interval
C88+C90	Multiple myeloma	939	Notavailable	4.1	4.2	50-69	MENA	Females	Incidence	Adjusted interval
C88+C90	Multiple myeloma	1099	Notavailable	4.4	4.7	50-69	MENA	Males	Mortality	Adjusted interval
C88+C90	Multiple myeloma	1316	Notavailable	5.3	5.6	50-69	MENA	Males	Incidence	Adjusted interval
C88+C90	Multiple myeloma	8	Notavailable	0.01	0.01	05-19	MENA	Females	Mortality	15-year interval
C88+C90	Multiple myeloma	4	Notavailable	0.01	0.01	05-19	MENA	Females	Incidence	15-year interval
C88+C90	Multiple myeloma	2	Notavailable	0	0	05-19	MENA	Males	Mortality	15-year interval
C88+C90	Multiple myeloma	12	Notavailable	0.02	0.02	05-19	MENA	Males	Incidence	15-year interval
C88+C90	Multiple myeloma	654	Notavailable	4.3	4.5	55-69	MENA	Females	Mortality	15-year interval
C88+C90	Multiple myeloma	750	Notavailable	5	5.1	55-69	MENA	Females	Incidence	15-year interval
C88+C90	Multiple myeloma	886	Notavailable	5.6	5.8	55-69	MENA	Males	Mortality	15-year interval
C88+C90	Multiple myeloma	1012	Notavailable	6.4	6.6	55-69	MENA	Males	Incidence	15-year interval
C88+C90	Multiple myeloma	1115	Notavailable	5.3	5.3	55-85	MENA	Females	Mortality	Adjusted interval
C88+C90	Multiple myeloma	1174	Notavailable	5.6	5.6	55-85	MENA	Females	Incidence	Adjusted interval
C88+C90	Multiple myeloma	1398	Notavailable	6.7	7	55-85	MENA	Males	Mortality	Adjusted interval
C88+C90	Multiple myeloma	1493	Notavailable	7.2	7.4	55-85	MENA	Males	Incidence	Adjusted interval
C88+C90	Multiple myeloma	649	Notavailable	5.8	5.7	60-74	MENA	Females	Mortality	15-year interval
C88+C90	Multiple myeloma	680	Notavailable	6	6	60-74	MENA	Females	Incidence	15-year interval
C88+C90	Multiple myeloma	809	Notavailable	7.2	7.3	60-74	MENA	Males	Mortality	15-year interval
C88+C90	Multiple myeloma	848	Notavailable	7.6	7.6	60-74	MENA	Males	Incidence	15-year interval
C88+C90	Multiple myeloma	928	Notavailable	6.3	6.1	60-85+	MENA	Females	Mortality	Adjusted interval
C88+C90	Multiple myeloma	931	Notavailable	6.3	6.2	60-85+	MENA	Females	Incidence	Adjusted interval
C88+C90	Multiple myeloma	1117	Notavailable	8	8.1	60-85+	MENA	Males	Mortality	Adjusted interval
C88+C90	Multiple myeloma	1133	Notavailable	8.2	8.2	60-85+	MENA	Males	Incidence	Adjusted interval
C88+C90	Multiple myeloma	545	Notavailable	6.8	6.7	65-79	MENA	Females	Mortality	15-year interval
C88+C90	Multiple myeloma	532	Notavailable	6.6	6.6	65-79	MENA	Females	Incidence	15-year interval
C88+C90	Multiple myeloma	642	Notavailable	8.7	8.6	65-79	MENA	Males	Mortality	15-year interval
C88+C90	Multiple myeloma	634	Notavailable	8.6	8.5	65-79	MENA	Males	Incidence	15-year interval
C88+C90	Multiple myeloma	461	Notavailable	7.6	7.5	70-85+	MENA	Females	Mortality	15-year interval
C88+C90	Multiple myeloma	424	Notavailable	7	6.9	70-85+	MENA	Females	Incidence	15-year interval
C88+C90	Multiple myeloma	512	Notavailable	10.3	10.2	70-85+	MENA	Males	Mortality	15-year interval
C88+C90	Multiple myeloma	481	Notavailable	9.6	9.6	70-85+	MENA	Males	Incidence	15-year interval
C88+C90	Multiple myeloma	190	[111.8-323.0]	1	0.97	0-85+	Morocco	Females	Incidence	15-year interval
C88+C90	Multiple myeloma	259	[157.3-426.5]	1.4	1.5	0-85+	Morocco	Males	Mortality	15-year interval
C88+C90	Multiple myeloma	285	[182.1-446.0]	1.6	1.6	0-85+	Morocco	Males	Incidence	15-year interval
C88+C90	Multiple myeloma	156	[86.4-281.7]	0.85	0.8	0-85+	Morocco	Females	Mortality	15-year interval
C88+C90	Multiple myeloma	2	Notavailable	0.04	0.04	0-14	Morocco	Females	Mortality	15-year interval
C88+C90	Multiple myeloma	1	Notavailable	0.02	0.02	0-14	Morocco	Males	Mortality	15-year interval
C88+C90	Multiple myeloma	2	Notavailable	0.03	0.03	0-19	Morocco	Females	Mortality	Adjusted interval
C88+C90	Multiple myeloma	2	Notavailable	0.03	0.03	0-19	Morocco	Males	Mortality	Adjusted interval
C88+C90	Multiple myeloma	3	Notavailable	0.04	0.04	0-24	Morocco	Females	Mortality	Adjusted interval
C88+C90	Multiple myeloma	2	Notavailable	0.02	0.03	0-24	Morocco	Males	Mortality	Adjusted interval
C88+C90	Multiple myeloma	36	Notavailable	0.24	0.22	0-54	Morocco	Females	Mortality	Adjusted interval
C88+C90	Multiple myeloma	59	Notavailable	0.39	0.36	0-54	Morocco	Females	Incidence	Adjusted interval
C88+C90	Multiple myeloma	35	Notavailable	0.23	0.23	0-54	Morocco	Males	Mortality	Adjusted interval
C88+C90	Multiple myeloma	63	Notavailable	0.42	0.42	0-54	Morocco	Males	Incidence	Adjusted interval
C88+C90	Multiple myeloma	1	Notavailable	0.02	0.02	10-24	Morocco	Females	Mortality	15-year interval
C88+C90	Multiple myeloma	1	Notavailable	0.02	0.02	10-24	Morocco	Males	Mortality	15-year interval
C88+C90	Multiple myeloma	2	Notavailable	0.05	0.04	15-29	Morocco	Females	Mortality	15-year interval
C88+C90	Multiple myeloma	2	Notavailable	0.04	0.04	15-29	Morocco	Males	Mortality	15-year interval
C88+C90	Multiple myeloma	3	Notavailable	0.05	0.05	15-34	Morocco	Females	Mortality	Adjusted interval
C88+C90	Multiple myeloma	1	Notavailable	0.02	0.01	15-34	Morocco	Females	Incidence	Adjusted interval
C88+C90	Multiple myeloma	3	Notavailable	0.05	0.05	15-34	Morocco	Males	Mortality	Adjusted interval
C88+C90	Multiple myeloma	3	Notavailable	0.07	0.07	20-34	Morocco	Females	Mortality	15-year interval
C88+C90	Multiple myeloma	1	Notavailable	0.02	0.02	20-34	Morocco	Females	Incidence	15-year interval
C88+C90	Multiple myeloma	2	Notavailable	0.05	0.04	20-34	Morocco	Males	Mortality	15-year interval
C88+C90	Multiple myeloma	4	Notavailable	0.07	0.07	20-39	Morocco	Females	Mortality	Adjusted interval
C88+C90	Multiple myeloma	3	Notavailable	0.05	0.05	20-39	Morocco	Females	Incidence	Adjusted interval
C88+C90	Multiple myeloma	3	Notavailable	0.05	0.05	20-39	Morocco	Males	Mortality	Adjusted interval
C88+C90	Multiple myeloma	6	Notavailable	0.11	0.1	20-39	Morocco	Males	Incidence	Adjusted interval
C88+C90	Multiple myeloma	34	Notavailable	0.38	0.39	20-54	Morocco	Females	Mortality	Adjusted interval
C88+C90	Multiple myeloma	59	Notavailable	0.65	0.68	20-54	Morocco	Females	Incidence	Adjusted interval
C88+C90	Multiple myeloma	33	Notavailable	0.38	0.41	20-54	Morocco	Males	Mortality	Adjusted interval
C88+C90	Multiple myeloma	63	Notavailable	0.73	0.8	20-54	Morocco	Males	Incidence	Adjusted interval
C88+C90	Multiple myeloma	3	Notavailable	0.07	0.07	25-39	Morocco	Females	Mortality	15-year interval
C88+C90	Multiple myeloma	3	Notavailable	0.07	0.06	25-39	Morocco	Females	Incidence	15-year interval
C88+C90	Multiple myeloma	3	Notavailable	0.07	0.07	25-39	Morocco	Males	Mortality	15-year interval
C88+C90	Multiple myeloma	6	Notavailable	0.14	0.14	25-39	Morocco	Males	Incidence	15-year interval
C88+C90	Multiple myeloma	13	Notavailable	0.2	0.22	25-49	Morocco	Females	Mortality	Adjusted interval
C88+C90	Multiple myeloma	31	Notavailable	0.47	0.51	25-49	Morocco	Females	Incidence	Adjusted interval
C88+C90	Multiple myeloma	13	Notavailable	0.21	0.24	25-49	Morocco	Males	Mortality	Adjusted interval
C88+C90	Multiple myeloma	33	Notavailable	0.54	0.61	25-49	Morocco	Males	Incidence	Adjusted interval
C88+C90	Multiple myeloma	33	Notavailable	0.43	0.46	25-54	Morocco	Females	Mortality	Adjusted interval
C88+C90	Multiple myeloma	59	Notavailable	0.77	0.83	25-54	Morocco	Females	Incidence	Adjusted interval
C88+C90	Multiple myeloma	33	Notavailable	0.47	0.5	25-54	Morocco	Males	Mortality	Adjusted interval
C88+C90	Multiple myeloma	63	Notavailable	0.89	0.97	25-54	Morocco	Males	Incidence	Adjusted interval
C88+C90	Multiple myeloma	3	Notavailable	0.07	0.07	30-44	Morocco	Females	Mortality	15-year interval
C88+C90	Multiple myeloma	14	Notavailable	0.34	0.38	30-44	Morocco	Females	Incidence	15-year interval
C88+C90	Multiple myeloma	3	Notavailable	0.08	0.08	30-44	Morocco	Males	Mortality	15-year interval
C88+C90	Multiple myeloma	15	Notavailable	0.41	0.45	30-44	Morocco	Males	Incidence	15-year interval
C88+C90	Multiple myeloma	32	Notavailable	0.52	0.57	30-54	Morocco	Females	Mortality	Adjusted interval
C88+C90	Multiple myeloma	59	Notavailable	0.96	1.1	30-54	Morocco	Females	Incidence	Adjusted interval
C88+C90	Multiple myeloma	32	Notavailable	0.57	0.62	30-54	Morocco	Males	Mortality	Adjusted interval
C88+C90	Multiple myeloma	63	Notavailable	1.1	1.2	30-54	Morocco	Males	Incidence	Adjusted interval
C88+C90	Multiple myeloma	11	Notavailable	0.3	0.33	35-49	Morocco	Females	Mortality	15-year interval
C88+C90	Multiple myeloma	30	Notavailable	0.82	0.88	35-49	Morocco	Females	Incidence	15-year interval
C88+C90	Multiple myeloma	11	Notavailable	0.34	0.38	35-49	Morocco	Males	Mortality	15-year interval
C88+C90	Multiple myeloma	33	Notavailable	1	1.1	35-49	Morocco	Males	Incidence	15-year interval
C88+C90	Multiple myeloma	31	Notavailable	0.67	0.7	35-54	Morocco	Females	Mortality	Adjusted interval
C88+C90	Multiple myeloma	58	Notavailable	1.3	1.3	35-54	Morocco	Females	Incidence	Adjusted interval
C88+C90	Multiple myeloma	31	Notavailable	0.74	0.77	35-54	Morocco	Males	Mortality	Adjusted interval
C88+C90	Multiple myeloma	63	Notavailable	1.5	1.6	35-54	Morocco	Males	Incidence	Adjusted interval
C88+C90	Multiple myeloma	30	Notavailable	0.92	0.93	40-54	Morocco	Females	Mortality	15-year interval
C88+C90	Multiple myeloma	56	Notavailable	1.7	1.7	40-54	Morocco	Females	Incidence	15-year interval
C88+C90	Multiple myeloma	30	Notavailable	1	1	40-54	Morocco	Males	Mortality	15-year interval
C88+C90	Multiple myeloma	57	Notavailable	2	1.9	40-54	Morocco	Males	Incidence	15-year interval
C88+C90	Multiple myeloma	111	Notavailable	2.1	2.1	40-69	Morocco	Females	Mortality	Adjusted interval
C88+C90	Multiple myeloma	153	Notavailable	2.9	2.9	40-69	Morocco	Females	Incidence	Adjusted interval
C88+C90	Multiple myeloma	142	Notavailable	2.8	2.8	40-69	Morocco	Males	Mortality	Adjusted interval
C88+C90	Multiple myeloma	184	Notavailable	3.7	3.6	40-69	Morocco	Males	Incidence	Adjusted interval
C88+C90	Multiple myeloma	58	Notavailable	2	1.9	45-59	Morocco	Females	Mortality	15-year interval
C88+C90	Multiple myeloma	86	Notavailable	2.9	2.8	45-59	Morocco	Females	Incidence	15-year interval
C88+C90	Multiple myeloma	62	Notavailable	2.3	2.1	45-59	Morocco	Males	Mortality	15-year interval
C88+C90	Multiple myeloma	91	Notavailable	3.3	3.2	45-59	Morocco	Males	Incidence	15-year interval
C88+C90	Multiple myeloma	79	Notavailable	3	3.1	50-64	Morocco	Females	Mortality	15-year interval
C88+C90	Multiple myeloma	104	Notavailable	4	4	50-64	Morocco	Females	Incidence	15-year interval
C88+C90	Multiple myeloma	94	Notavailable	3.7	3.7	50-64	Morocco	Males	Mortality	15-year interval
C88+C90	Multiple myeloma	120	Notavailable	4.8	4.8	50-64	Morocco	Males	Incidence	15-year interval
C88+C90	Multiple myeloma	101	Notavailable	3.3	3.3	50-69	Morocco	Females	Mortality	Adjusted interval
C88+C90	Multiple myeloma	125	Notavailable	4.1	4.1	50-69	Morocco	Females	Incidence	Adjusted interval
C88+C90	Multiple myeloma	132	Notavailable	4.4	4.5	50-69	Morocco	Males	Mortality	Adjusted interval
C88+C90	Multiple myeloma	157	Notavailable	5.2	5.3	50-69	Morocco	Males	Incidence	Adjusted interval
C88+C90	Multiple myeloma	1	Notavailable	0.02	0.02	05-19	Morocco	Females	Mortality	15-year interval
C88+C90	Multiple myeloma	1	Notavailable	0.02	0.02	05-19	Morocco	Males	Mortality	15-year interval
C88+C90	Multiple myeloma	81	Notavailable	3.8	3.9	55-69	Morocco	Females	Mortality	15-year interval
C88+C90	Multiple myeloma	97	Notavailable	4.6	4.6	55-69	Morocco	Females	Incidence	15-year interval
C88+C90	Multiple myeloma	112	Notavailable	5.3	5.5	55-69	Morocco	Males	Mortality	15-year interval
C88+C90	Multiple myeloma	127	Notavailable	6	6.2	55-69	Morocco	Males	Incidence	15-year interval
C88+C90	Multiple myeloma	120	Notavailable	4	4.1	55-85	Morocco	Females	Mortality	Adjusted interval
C88+C90	Multiple myeloma	131	Notavailable	4.4	4.4	55-85	Morocco	Females	Incidence	Adjusted interval
C88+C90	Multiple myeloma	224	Notavailable	8	8.4	55-85	Morocco	Males	Mortality	Adjusted interval
C88+C90	Multiple myeloma	222	Notavailable	8	8.2	55-85	Morocco	Males	Incidence	Adjusted interval
C88+C90	Multiple myeloma	68	Notavailable	4.4	4.4	60-74	Morocco	Females	Mortality	15-year interval
C88+C90	Multiple myeloma	70	Notavailable	4.5	4.5	60-74	Morocco	Females	Incidence	15-year interval
C88+C90	Multiple myeloma	113	Notavailable	7.4	7.5	60-74	Morocco	Males	Mortality	15-year interval
C88+C90	Multiple myeloma	113	Notavailable	7.4	7.5	60-74	Morocco	Males	Incidence	15-year interval
C88+C90	Multiple myeloma	91	Notavailable	4.4	4.4	60-85+	Morocco	Females	Mortality	Adjusted interval
C88+C90	Multiple myeloma	90	Notavailable	4.3	4.3	60-85+	Morocco	Females	Incidence	Adjusted interval
C88+C90	Multiple myeloma	191	Notavailable	10	10.1	60-85+	Morocco	Males	Mortality	Adjusted interval
C88+C90	Multiple myeloma	179	Notavailable	9.4	9.4	60-85+	Morocco	Males	Incidence	Adjusted interval
C88+C90	Multiple myeloma	52	Notavailable	4.8	4.7	65-79	Morocco	Females	Mortality	15-year interval
C88+C90	Multiple myeloma	47	Notavailable	4.3	4.3	65-79	Morocco	Females	Incidence	15-year interval
C88+C90	Multiple myeloma	109	Notavailable	10.6	10.3	65-79	Morocco	Males	Mortality	15-year interval
C88+C90	Multiple myeloma	97	Notavailable	9.5	9.2	65-79	Morocco	Males	Incidence	15-year interval
C88+C90	Multiple myeloma	39	Notavailable	4.5	4.5	70-85+	Morocco	Females	Mortality	15-year interval
C88+C90	Multiple myeloma	34	Notavailable	4	4	70-85+	Morocco	Females	Incidence	15-year interval
C88+C90	Multiple myeloma	112	Notavailable	16.2	16.3	70-85+	Morocco	Males	Mortality	15-year interval
C88+C90	Multiple myeloma	95	Notavailable	13.8	13.9	70-85+	Morocco	Males	Incidence	15-year interval
C88+C90	Multiple myeloma	2	Notavailable	0.01	0.01	0-14	NA	Females	Mortality	15-year interval
C88+C90	Multiple myeloma	4	Notavailable	0.02	0.02	0-14	NA	Females	Incidence	15-year interval
C88+C90	Multiple myeloma	2	Notavailable	0.01	0.01	0-14	NA	Males	Mortality	15-year interval
C88+C90	Multiple myeloma	1	Notavailable	0	0	0-14	NA	Males	Incidence	15-year interval
C88+C90	Multiple myeloma	2	Notavailable	0.01	0.01	0-19	NA	Females	Mortality	Adjusted interval
C88+C90	Multiple myeloma	4	Notavailable	0.01	0.01	0-19	NA	Females	Incidence	Adjusted interval
C88+C90	Multiple myeloma	4	Notavailable	0.01	0.01	0-19	NA	Males	Mortality	Adjusted interval
C88+C90	Multiple myeloma	10	Notavailable	0.03	0.03	0-19	NA	Males	Incidence	Adjusted interval
C88+C90	Multiple myeloma	4	Notavailable	0.01	0.01	0-24	NA	Females	Mortality	Adjusted interval
C88+C90	Multiple myeloma	4	Notavailable	0.01	0.01	0-24	NA	Females	Incidence	Adjusted interval
C88+C90	Multiple myeloma	5	Notavailable	0.01	0.01	0-24	NA	Males	Mortality	Adjusted interval
C88+C90	Multiple myeloma	10	Notavailable	0.02	0.03	0-24	NA	Males	Incidence	Adjusted interval
C88+C90	Multiple myeloma	113	Notavailable	0.16	0.19	0-54	NA	Females	Mortality	Adjusted interval
C88+C90	Multiple myeloma	191	Notavailable	0.28	0.32	0-54	NA	Females	Incidence	Adjusted interval
C88+C90	Multiple myeloma	158	Notavailable	0.23	0.28	0-54	NA	Males	Mortality	Adjusted interval
C88+C90	Multiple myeloma	266	Notavailable	0.38	0.45	0-54	NA	Males	Incidence	Adjusted interval
C88+C90	Multiple myeloma	660	Notavailable	0.84	1	0-85+	NA	Females	Mortality	15-year interval
C88+C90	Multiple myeloma	762	Notavailable	0.97	1.2	0-85+	NA	Females	Incidence	15-year interval
C88+C90	Multiple myeloma	880	Notavailable	1.1	1.4	0-85+	NA	Males	Mortality	15-year interval
C88+C90	Multiple myeloma	1003	Notavailable	1.3	1.6	0-85+	NA	Males	Incidence	15-year interval
C88+C90	Multiple myeloma	2	Notavailable	0.01	0.01	10-24	NA	Females	Mortality	15-year interval
C88+C90	Multiple myeloma	4	Notavailable	0.02	0.02	10-24	NA	Females	Incidence	15-year interval
C88+C90	Multiple myeloma	3	Notavailable	0.01	0.01	10-24	NA	Males	Mortality	15-year interval
C88+C90	Multiple myeloma	9	Notavailable	0.04	0.04	10-24	NA	Males	Incidence	15-year interval
C88+C90	Multiple myeloma	4	Notavailable	0.02	0.02	15-29	NA	Females	Mortality	15-year interval
C88+C90	Multiple myeloma	2	Notavailable	0.01	0.01	15-29	NA	Females	Incidence	15-year interval
C88+C90	Multiple myeloma	8	Notavailable	0.04	0.04	15-29	NA	Males	Mortality	15-year interval
C88+C90	Multiple myeloma	12	Notavailable	0.06	0.06	15-29	NA	Males	Incidence	15-year interval
C88+C90	Multiple myeloma	7	Notavailable	0.03	0.03	15-34	NA	Females	Mortality	Adjusted interval
C88+C90	Multiple myeloma	9	Notavailable	0.03	0.03	15-34	NA	Females	Incidence	Adjusted interval
C88+C90	Multiple myeloma	13	Notavailable	0.05	0.05	15-34	NA	Males	Mortality	Adjusted interval
C88+C90	Multiple myeloma	19	Notavailable	0.07	0.07	15-34	NA	Males	Incidence	Adjusted interval
C88+C90	Multiple myeloma	7	Notavailable	0.04	0.04	20-34	NA	Females	Mortality	15-year interval
C88+C90	Multiple myeloma	9	Notavailable	0.05	0.04	20-34	NA	Females	Incidence	15-year interval
C88+C90	Multiple myeloma	11	Notavailable	0.06	0.06	20-34	NA	Males	Mortality	15-year interval
C88+C90	Multiple myeloma	10	Notavailable	0.05	0.05	20-34	NA	Males	Incidence	15-year interval
C88+C90	Multiple myeloma	11	Notavailable	0.04	0.04	20-39	NA	Females	Mortality	Adjusted interval
C88+C90	Multiple myeloma	15	Notavailable	0.06	0.06	20-39	NA	Females	Incidence	Adjusted interval
C88+C90	Multiple myeloma	15	Notavailable	0.06	0.06	20-39	NA	Males	Mortality	Adjusted interval
C88+C90	Multiple myeloma	33	Notavailable	0.14	0.13	20-39	NA	Males	Incidence	Adjusted interval
C88+C90	Multiple myeloma	111	Notavailable	0.3	0.35	20-54	NA	Females	Mortality	Adjusted interval
C88+C90	Multiple myeloma	187	Notavailable	0.51	0.59	20-54	NA	Females	Incidence	Adjusted interval
C88+C90	Multiple myeloma	154	Notavailable	0.43	0.51	20-54	NA	Males	Mortality	Adjusted interval
C88+C90	Multiple myeloma	256	Notavailable	0.71	0.83	20-54	NA	Males	Incidence	Adjusted interval
C88+C90	Multiple myeloma	9	Notavailable	0.05	0.05	25-39	NA	Females	Mortality	15-year interval
C88+C90	Multiple myeloma	15	Notavailable	0.08	0.08	25-39	NA	Females	Incidence	15-year interval
C88+C90	Multiple myeloma	14	Notavailable	0.08	0.08	25-39	NA	Males	Mortality	15-year interval
C88+C90	Multiple myeloma	33	Notavailable	0.19	0.19	25-39	NA	Males	Incidence	15-year interval
C88+C90	Multiple myeloma	42	Notavailable	0.16	0.18	25-49	NA	Females	Mortality	Adjusted interval
C88+C90	Multiple myeloma	98	Notavailable	0.37	0.42	25-49	NA	Females	Incidence	Adjusted interval
C88+C90	Multiple myeloma	69	Notavailable	0.27	0.32	25-49	NA	Males	Mortality	Adjusted interval
C88+C90	Multiple myeloma	147	Notavailable	0.57	0.65	25-49	NA	Males	Incidence	Adjusted interval
C88+C90	Multiple myeloma	109	Notavailable	0.36	0.42	25-54	NA	Females	Mortality	Adjusted interval
C88+C90	Multiple myeloma	187	Notavailable	0.62	0.71	25-54	NA	Females	Incidence	Adjusted interval
C88+C90	Multiple myeloma	153	Notavailable	0.52	0.62	25-54	NA	Males	Mortality	Adjusted interval
C88+C90	Multiple myeloma	256	Notavailable	0.88	1	25-54	NA	Males	Incidence	Adjusted interval
C88+C90	Multiple myeloma	12	Notavailable	0.07	0.08	30-44	NA	Females	Mortality	15-year interval
C88+C90	Multiple myeloma	47	Notavailable	0.29	0.32	30-44	NA	Females	Incidence	15-year interval
C88+C90	Multiple myeloma	19	Notavailable	0.12	0.13	30-44	NA	Males	Mortality	15-year interval
C88+C90	Multiple myeloma	72	Notavailable	0.46	0.5	30-44	NA	Males	Incidence	15-year interval
C88+C90	Multiple myeloma	107	Notavailable	0.45	0.53	30-54	NA	Females	Mortality	Adjusted interval
C88+C90	Multiple myeloma	185	Notavailable	0.78	0.9	30-54	NA	Females	Incidence	Adjusted interval
C88+C90	Multiple myeloma	148	Notavailable	0.65	0.76	30-54	NA	Males	Mortality	Adjusted interval
C88+C90	Multiple myeloma	253	Notavailable	1.1	1.3	30-54	NA	Males	Incidence	Adjusted interval
C88+C90	Multiple myeloma	37	Notavailable	0.26	0.3	35-49	NA	Females	Mortality	15-year interval
C88+C90	Multiple myeloma	89	Notavailable	0.63	0.69	35-49	NA	Females	Incidence	15-year interval
C88+C90	Multiple myeloma	59	Notavailable	0.44	0.5	35-49	NA	Males	Mortality	15-year interval
C88+C90	Multiple myeloma	137	Notavailable	1	1.1	35-49	NA	Males	Incidence	15-year interval
C88+C90	Multiple myeloma	104	Notavailable	0.59	0.66	35-54	NA	Females	Mortality	Adjusted interval
C88+C90	Multiple myeloma	178	Notavailable	1	1.1	35-54	NA	Females	Incidence	Adjusted interval
C88+C90	Multiple myeloma	143	Notavailable	0.85	0.94	35-54	NA	Males	Mortality	Adjusted interval
C88+C90	Multiple myeloma	246	Notavailable	1.5	1.6	35-54	NA	Males	Incidence	Adjusted interval
C88+C90	Multiple myeloma	100	Notavailable	0.83	0.86	40-54	NA	Females	Mortality	15-year interval
C88+C90	Multiple myeloma	172	Notavailable	1.4	1.5	40-54	NA	Females	Incidence	15-year interval
C88+C90	Multiple myeloma	139	Notavailable	1.2	1.2	40-54	NA	Males	Mortality	15-year interval
C88+C90	Multiple myeloma	223	Notavailable	1.9	2	40-54	NA	Males	Incidence	15-year interval
C88+C90	Multiple myeloma	410	Notavailable	2.2	2.3	40-69	NA	Females	Mortality	Adjusted interval
C88+C90	Multiple myeloma	541	Notavailable	2.9	3	40-69	NA	Females	Incidence	Adjusted interval
C88+C90	Multiple myeloma	552	Notavailable	3	3.2	40-69	NA	Males	Mortality	Adjusted interval
C88+C90	Multiple myeloma	692	Notavailable	3.8	4	40-69	NA	Males	Incidence	Adjusted interval
C88+C90	Multiple myeloma	190	Notavailable	1.9	1.8	45-59	NA	Females	Mortality	15-year interval
C88+C90	Multiple myeloma	265	Notavailable	2.6	2.5	45-59	NA	Females	Incidence	15-year interval
C88+C90	Multiple myeloma	252	Notavailable	2.5	2.5	45-59	NA	Males	Mortality	15-year interval
C88+C90	Multiple myeloma	333	Notavailable	3.4	3.3	45-59	NA	Males	Incidence	15-year interval
C88+C90	Multiple myeloma	276	Notavailable	3.2	3.3	50-64	NA	Females	Mortality	15-year interval
C88+C90	Multiple myeloma	353	Notavailable	4.1	4.2	50-64	NA	Females	Incidence	15-year interval
C88+C90	Multiple myeloma	358	Notavailable	4.3	4.4	50-64	NA	Males	Mortality	15-year interval
C88+C90	Multiple myeloma	435	Notavailable	5.2	5.3	50-64	NA	Males	Incidence	15-year interval
C88+C90	Multiple myeloma	377	Notavailable	3.7	3.8	50-69	NA	Females	Mortality	Adjusted interval
C88+C90	Multiple myeloma	458	Notavailable	4.5	4.6	50-69	NA	Females	Incidence	Adjusted interval
C88+C90	Multiple myeloma	497	Notavailable	4.9	5.1	50-69	NA	Males	Mortality	Adjusted interval
C88+C90	Multiple myeloma	578	Notavailable	5.7	5.9	50-69	NA	Males	Incidence	Adjusted interval
C88+C90	Multiple myeloma	1	Notavailable	0	0	05-19	NA	Females	Mortality	15-year interval
C88+C90	Multiple myeloma	4	Notavailable	0.02	0.02	05-19	NA	Females	Incidence	15-year interval
C88+C90	Multiple myeloma	2	Notavailable	0.01	0.01	05-19	NA	Males	Mortality	15-year interval
C88+C90	Multiple myeloma	9	Notavailable	0.04	0.04	05-19	NA	Males	Incidence	15-year interval
C88+C90	Multiple myeloma	310	Notavailable	4.5	4.6	55-69	NA	Females	Mortality	15-year interval
C88+C90	Multiple myeloma	369	Notavailable	5.4	5.5	55-69	NA	Females	Incidence	15-year interval
C88+C90	Multiple myeloma	413	Notavailable	6.1	6.3	55-69	NA	Males	Mortality	15-year interval
C88+C90	Multiple myeloma	469	Notavailable	6.9	7.1	55-69	NA	Males	Incidence	15-year interval
C88+C90	Multiple myeloma	547	Notavailable	5.6	5.6	55-85	NA	Females	Mortality	Adjusted interval
C88+C90	Multiple myeloma	571	Notavailable	5.9	5.9	55-85	NA	Females	Incidence	Adjusted interval
C88+C90	Multiple myeloma	722	Notavailable	7.9	8	55-85	NA	Males	Mortality	Adjusted interval
C88+C90	Multiple myeloma	737	Notavailable	8.1	8.2	55-85	NA	Males	Incidence	Adjusted interval
C88+C90	Multiple myeloma	293	Notavailable	5.7	5.7	60-74	NA	Females	Mortality	15-year interval
C88+C90	Multiple myeloma	312	Notavailable	6.1	6.1	60-74	NA	Females	Incidence	15-year interval
C88+C90	Multiple myeloma	397	Notavailable	8	8.1	60-74	NA	Males	Mortality	15-year interval
C88+C90	Multiple myeloma	414	Notavailable	8.3	8.4	60-74	NA	Males	Incidence	15-year interval
C88+C90	Multiple myeloma	452	Notavailable	6.6	6.4	60-85+	NA	Females	Mortality	Adjusted interval
C88+C90	Multiple myeloma	444	Notavailable	6.5	6.4	60-85+	NA	Females	Incidence	Adjusted interval
C88+C90	Multiple myeloma	599	Notavailable	9.5	9.4	60-85+	NA	Males	Mortality	Adjusted interval
C88+C90	Multiple myeloma	585	Notavailable	9.3	9.2	60-85+	NA	Males	Incidence	Adjusted interval
C88+C90	Multiple myeloma	251	Notavailable	6.8	6.7	65-79	NA	Females	Mortality	15-year interval
C88+C90	Multiple myeloma	236	Notavailable	6.4	6.4	65-79	NA	Females	Incidence	15-year interval
C88+C90	Multiple myeloma	339	Notavailable	10	9.8	65-79	NA	Males	Mortality	15-year interval
C88+C90	Multiple myeloma	320	Notavailable	9.4	9.3	65-79	NA	Males	Incidence	15-year interval
C88+C90	Multiple myeloma	237	Notavailable	8.4	8.2	70-85+	NA	Females	Mortality	15-year interval
C88+C90	Multiple myeloma	202	Notavailable	7.1	7	70-85+	NA	Females	Incidence	15-year interval
C88+C90	Multiple myeloma	309	Notavailable	13	12.8	70-85+	NA	Males	Mortality	15-year interval
C88+C90	Multiple myeloma	268	Notavailable	11.2	11.1	70-85+	NA	Males	Incidence	15-year interval
C88+C90	Multiple myeloma	37	[17.8-77.0]	1.2	2	0-85+	Oman	Males	Incidence	15-year interval
C88+C90	Multiple myeloma	9	[3.6-22.5]	0.55	1	0-85+	Oman	Females	Mortality	15-year interval
C88+C90	Multiple myeloma	13	[5.6-30.3]	0.8	1.4	0-85+	Oman	Females	Incidence	15-year interval
C88+C90	Multiple myeloma	20	[8.7-46.0]	0.63	1.3	0-85+	Oman	Males	Mortality	15-year interval
C88+C90	Multiple myeloma	2	Notavailable	0.13	0.22	0-54	Oman	Females	Mortality	Adjusted interval
C88+C90	Multiple myeloma	4	Notavailable	0.27	0.41	0-54	Oman	Females	Incidence	Adjusted interval
C88+C90	Multiple myeloma	7	Notavailable	0.23	0.24	0-54	Oman	Males	Mortality	Adjusted interval
C88+C90	Multiple myeloma	18	Notavailable	0.6	0.66	0-54	Oman	Males	Incidence	Adjusted interval
C88+C90	Multiple myeloma	3	Notavailable	0.31	0.18	15-29	Oman	Males	Incidence	15-year interval
C88+C90	Multiple myeloma	2	Notavailable	0.13	0.07	15-34	Oman	Males	Mortality	Adjusted interval
C88+C90	Multiple myeloma	3	Notavailable	0.19	0.15	15-34	Oman	Males	Incidence	Adjusted interval
C88+C90	Multiple myeloma	2	Notavailable	0.14	0.09	20-34	Oman	Males	Mortality	15-year interval
C88+C90	Multiple myeloma	3	Notavailable	0.21	0.2	20-34	Oman	Males	Incidence	15-year interval
C88+C90	Multiple myeloma	2	Notavailable	0.11	0.07	20-39	Oman	Males	Mortality	Adjusted interval
C88+C90	Multiple myeloma	3	Notavailable	0.17	0.16	20-39	Oman	Males	Incidence	Adjusted interval
C88+C90	Multiple myeloma	2	Notavailable	0.23	0.41	20-54	Oman	Females	Mortality	Adjusted interval
C88+C90	Multiple myeloma	4	Notavailable	0.46	0.77	20-54	Oman	Females	Incidence	Adjusted interval
C88+C90	Multiple myeloma	7	Notavailable	0.3	0.46	20-54	Oman	Males	Mortality	Adjusted interval
C88+C90	Multiple myeloma	18	Notavailable	0.77	1.2	20-54	Oman	Males	Incidence	Adjusted interval
C88+C90	Multiple myeloma	2	Notavailable	0.13	0.1	25-39	Oman	Males	Mortality	15-year interval
C88+C90	Multiple myeloma	3	Notavailable	0.2	0.23	25-39	Oman	Males	Incidence	15-year interval
C88+C90	Multiple myeloma	1	Notavailable	0.15	0.27	25-49	Oman	Females	Mortality	Adjusted interval
C88+C90	Multiple myeloma	2	Notavailable	0.29	0.46	25-49	Oman	Females	Incidence	Adjusted interval
C88+C90	Multiple myeloma	5	Notavailable	0.26	0.38	25-49	Oman	Males	Mortality	Adjusted interval
C88+C90	Multiple myeloma	13	Notavailable	0.67	1.1	25-49	Oman	Males	Incidence	Adjusted interval
C88+C90	Multiple myeloma	2	Notavailable	0.27	0.5	25-54	Oman	Females	Mortality	Adjusted interval
C88+C90	Multiple myeloma	4	Notavailable	0.55	0.93	25-54	Oman	Females	Incidence	Adjusted interval
C88+C90	Multiple myeloma	7	Notavailable	0.34	0.56	25-54	Oman	Males	Mortality	Adjusted interval
C88+C90	Multiple myeloma	18	Notavailable	0.88	1.5	25-54	Oman	Males	Incidence	Adjusted interval
C88+C90	Multiple myeloma	1	Notavailable	0.23	0.33	30-44	Oman	Females	Incidence	15-year interval
C88+C90	Multiple myeloma	2	Notavailable	0.16	0.11	30-44	Oman	Males	Mortality	15-year interval
C88+C90	Multiple myeloma	4	Notavailable	0.33	0.53	30-44	Oman	Males	Incidence	15-year interval
C88+C90	Multiple myeloma	2	Notavailable	0.36	0.64	30-54	Oman	Females	Mortality	Adjusted interval
C88+C90	Multiple myeloma	4	Notavailable	0.73	1.2	30-54	Oman	Females	Incidence	Adjusted interval
C88+C90	Multiple myeloma	7	Notavailable	0.46	0.72	30-54	Oman	Males	Mortality	Adjusted interval
C88+C90	Multiple myeloma	15	Notavailable	0.98	1.8	30-54	Oman	Males	Incidence	Adjusted interval
C88+C90	Multiple myeloma	1	Notavailable	0.32	0.49	35-49	Oman	Females	Mortality	15-year interval
C88+C90	Multiple myeloma	2	Notavailable	0.64	0.82	35-49	Oman	Females	Incidence	15-year interval
C88+C90	Multiple myeloma	3	Notavailable	0.37	0.55	35-49	Oman	Males	Mortality	15-year interval
C88+C90	Multiple myeloma	10	Notavailable	1.2	1.6	35-49	Oman	Males	Incidence	15-year interval
C88+C90	Multiple myeloma	2	Notavailable	0.55	0.81	35-54	Oman	Females	Mortality	Adjusted interval
C88+C90	Multiple myeloma	4	Notavailable	1.1	1.5	35-54	Oman	Females	Incidence	Adjusted interval
C88+C90	Multiple myeloma	5	Notavailable	0.53	0.82	35-54	Oman	Males	Mortality	Adjusted interval
C88+C90	Multiple myeloma	15	Notavailable	1.6	2.2	35-54	Oman	Males	Incidence	Adjusted interval
C88+C90	Multiple myeloma	2	Notavailable	0.91	1.1	40-54	Oman	Females	Mortality	15-year interval
C88+C90	Multiple myeloma	4	Notavailable	1.8	2	40-54	Oman	Females	Incidence	15-year interval
C88+C90	Multiple myeloma	5	Notavailable	0.92	1.1	40-54	Oman	Males	Mortality	15-year interval
C88+C90	Multiple myeloma	15	Notavailable	2.8	3	40-54	Oman	Males	Incidence	15-year interval
C88+C90	Multiple myeloma	7	Notavailable	2.3	2.8	40-69	Oman	Females	Mortality	Adjusted interval
C88+C90	Multiple myeloma	11	Notavailable	3.5	4.3	40-69	Oman	Females	Incidence	Adjusted interval
C88+C90	Multiple myeloma	14	Notavailable	2	3	40-69	Oman	Males	Mortality	Adjusted interval
C88+C90	Multiple myeloma	29	Notavailable	4.1	5.1	40-69	Oman	Males	Incidence	Adjusted interval
C88+C90	Multiple myeloma	4	Notavailable	2.6	2.7	45-59	Oman	Females	Mortality	15-year interval
C88+C90	Multiple myeloma	6	Notavailable	3.8	4.1	45-59	Oman	Females	Incidence	15-year interval
C88+C90	Multiple myeloma	10	Notavailable	2.6	2.8	45-59	Oman	Males	Mortality	15-year interval
C88+C90	Multiple myeloma	21	Notavailable	5.5	5.9	45-59	Oman	Males	Incidence	15-year interval
C88+C90	Multiple myeloma	4	Notavailable	3.4	3.4	50-64	Oman	Females	Mortality	15-year interval
C88+C90	Multiple myeloma	6	Notavailable	5.1	5	50-64	Oman	Females	Incidence	15-year interval
C88+C90	Multiple myeloma	9	Notavailable	3.6	3.7	50-64	Oman	Males	Mortality	15-year interval
C88+C90	Multiple myeloma	17	Notavailable	6.9	6.6	50-64	Oman	Males	Incidence	15-year interval
C88+C90	Multiple myeloma	6	Notavailable	4.2	4.4	50-69	Oman	Females	Mortality	Adjusted interval
C88+C90	Multiple myeloma	9	Notavailable	6.4	6.6	50-69	Oman	Females	Incidence	Adjusted interval
C88+C90	Multiple myeloma	11	Notavailable	4.1	4.7	50-69	Oman	Males	Mortality	Adjusted interval
C88+C90	Multiple myeloma	19	Notavailable	7	7	50-69	Oman	Males	Incidence	Adjusted interval
C88+C90	Multiple myeloma	5	Notavailable	5.5	5.5	55-69	Oman	Females	Mortality	15-year interval
C88+C90	Multiple myeloma	7	Notavailable	7.7	7.7	55-69	Oman	Females	Incidence	15-year interval
C88+C90	Multiple myeloma	9	Notavailable	5.7	6	55-69	Oman	Males	Mortality	15-year interval
C88+C90	Multiple myeloma	14	Notavailable	8.9	8.2	55-69	Oman	Males	Incidence	15-year interval
C88+C90	Multiple myeloma	7	Notavailable	5.5	5.5	55-85	Oman	Females	Mortality	Adjusted interval
C88+C90	Multiple myeloma	9	Notavailable	7.1	7.1	55-85	Oman	Females	Incidence	Adjusted interval
C88+C90	Multiple myeloma	13	Notavailable	6.8	7.2	55-85	Oman	Males	Mortality	Adjusted interval
C88+C90	Multiple myeloma	19	Notavailable	10	9.3	55-85	Oman	Males	Incidence	Adjusted interval
C88+C90	Multiple myeloma	4	Notavailable	5.8	5.8	60-74	Oman	Females	Mortality	15-year interval
C88+C90	Multiple myeloma	5	Notavailable	7.2	7.3	60-74	Oman	Females	Incidence	15-year interval
C88+C90	Multiple myeloma	4	Notavailable	4.8	4.8	60-74	Oman	Males	Mortality	15-year interval
C88+C90	Multiple myeloma	4	Notavailable	4.8	4.8	60-74	Oman	Males	Incidence	15-year interval
C88+C90	Multiple myeloma	5	Notavailable	5.5	5.6	60-85+	Oman	Females	Mortality	Adjusted interval
C88+C90	Multiple myeloma	6	Notavailable	6.6	6.8	60-85+	Oman	Females	Incidence	Adjusted interval
C88+C90	Multiple myeloma	8	Notavailable	7.6	7.6	60-85+	Oman	Males	Mortality	Adjusted interval
C88+C90	Multiple myeloma	9	Notavailable	8.5	8.4	60-85+	Oman	Males	Incidence	Adjusted interval
C88+C90	Multiple myeloma	4	Notavailable	8.1	8.1	65-79	Oman	Females	Mortality	15-year interval
C88+C90	Multiple myeloma	5	Notavailable	10.2	10.3	65-79	Oman	Females	Incidence	15-year interval
C88+C90	Multiple myeloma	4	Notavailable	8.5	7.2	65-79	Oman	Males	Mortality	15-year interval
C88+C90	Multiple myeloma	5	Notavailable	10.7	8.5	65-79	Oman	Males	Incidence	15-year interval
C88+C90	Multiple myeloma	2	Notavailable	5.4	5.5	70-85+	Oman	Females	Mortality	15-year interval
C88+C90	Multiple myeloma	2	Notavailable	5.4	5.5	70-85+	Oman	Females	Incidence	15-year interval
C88+C90	Multiple myeloma	4	Notavailable	11.9	10.2	70-85+	Oman	Males	Mortality	15-year interval
C88+C90	Multiple myeloma	5	Notavailable	14.8	12.3	70-85+	Oman	Males	Incidence	15-year interval
C88+C90	Multiple myeloma	40	[16.6-96.6]	1.6	3.3	0-85+	Palestine	Males	Mortality	15-year interval
C88+C90	Multiple myeloma	50	[18.5-135.2]	2	4	0-85+	Palestine	Males	Incidence	15-year interval
C88+C90	Multiple myeloma	39	[5.3-285.2]	1.6	3.1	0-85+	Palestine	Females	Incidence	15-year interval
C88+C90	Multiple myeloma	35	[6.3-193.7]	1.4	2.7	0-85+	Palestine	Females	Mortality	15-year interval
C88+C90	Multiple myeloma	2	Notavailable	0.21	0.21	0-14	Palestine	Females	Mortality	15-year interval
C88+C90	Multiple myeloma	2	Notavailable	0.16	0.16	0-19	Palestine	Females	Mortality	Adjusted interval
C88+C90	Multiple myeloma	2	Notavailable	0.13	0.13	0-24	Palestine	Females	Mortality	Adjusted interval
C88+C90	Multiple myeloma	8	Notavailable	0.35	0.51	0-54	Palestine	Females	Mortality	Adjusted interval
C88+C90	Multiple myeloma	10	Notavailable	0.43	0.69	0-54	Palestine	Females	Incidence	Adjusted interval
C88+C90	Multiple myeloma	12	Notavailable	0.5	0.72	0-54	Palestine	Males	Mortality	Adjusted interval
C88+C90	Multiple myeloma	19	Notavailable	0.79	1.2	0-54	Palestine	Males	Incidence	Adjusted interval
C88+C90	Multiple myeloma	1	Notavailable	0.12	0.12	10-24	Palestine	Females	Mortality	15-year interval
C88+C90	Multiple myeloma	1	Notavailable	0.13	0.14	15-29	Palestine	Males	Incidence	15-year interval
C88+C90	Multiple myeloma	5	Notavailable	0.53	0.55	15-34	Palestine	Males	Mortality	Adjusted interval
C88+C90	Multiple myeloma	2	Notavailable	0.21	0.22	15-34	Palestine	Males	Incidence	Adjusted interval
C88+C90	Multiple myeloma	5	Notavailable	0.75	0.78	20-34	Palestine	Males	Mortality	15-year interval
C88+C90	Multiple myeloma	2	Notavailable	0.3	0.32	20-34	Palestine	Males	Incidence	15-year interval
C88+C90	Multiple myeloma	1	Notavailable	0.13	0.15	20-39	Palestine	Females	Incidence	Adjusted interval
C88+C90	Multiple myeloma	5	Notavailable	0.62	0.61	20-39	Palestine	Males	Mortality	Adjusted interval
C88+C90	Multiple myeloma	4	Notavailable	0.5	0.55	20-39	Palestine	Males	Incidence	Adjusted interval
C88+C90	Multiple myeloma	6	Notavailable	0.56	0.82	20-54	Palestine	Females	Mortality	Adjusted interval
C88+C90	Multiple myeloma	10	Notavailable	0.93	1.3	20-54	Palestine	Females	Incidence	Adjusted interval
C88+C90	Multiple myeloma	12	Notavailable	1.1	1.4	20-54	Palestine	Males	Mortality	Adjusted interval
C88+C90	Multiple myeloma	19	Notavailable	1.7	2.3	20-54	Palestine	Males	Incidence	Adjusted interval
C88+C90	Multiple myeloma	1	Notavailable	0.19	0.22	25-39	Palestine	Females	Incidence	15-year interval
C88+C90	Multiple myeloma	5	Notavailable	0.92	0.85	25-39	Palestine	Males	Mortality	15-year interval
C88+C90	Multiple myeloma	4	Notavailable	0.73	0.77	25-39	Palestine	Males	Incidence	15-year interval
C88+C90	Multiple myeloma	3	Notavailable	0.41	0.55	25-49	Palestine	Females	Mortality	Adjusted interval
C88+C90	Multiple myeloma	5	Notavailable	0.68	0.85	25-49	Palestine	Females	Incidence	Adjusted interval
C88+C90	Multiple myeloma	8	Notavailable	1.1	1.1	25-49	Palestine	Males	Mortality	Adjusted interval
C88+C90	Multiple myeloma	13	Notavailable	1.7	2.1	25-49	Palestine	Males	Incidence	Adjusted interval
C88+C90	Multiple myeloma	6	Notavailable	0.73	0.99	25-54	Palestine	Females	Mortality	Adjusted interval
C88+C90	Multiple myeloma	10	Notavailable	1.2	1.6	25-54	Palestine	Females	Incidence	Adjusted interval
C88+C90	Multiple myeloma	12	Notavailable	1.4	1.6	25-54	Palestine	Males	Mortality	Adjusted interval
C88+C90	Multiple myeloma	19	Notavailable	2.3	2.8	25-54	Palestine	Males	Incidence	Adjusted interval
C88+C90	Multiple myeloma	1	Notavailable	0.23	0.29	30-44	Palestine	Females	Mortality	15-year interval
C88+C90	Multiple myeloma	3	Notavailable	0.7	0.81	30-44	Palestine	Females	Incidence	15-year interval
C88+C90	Multiple myeloma	5	Notavailable	1.1	0.95	30-44	Palestine	Males	Mortality	15-year interval
C88+C90	Multiple myeloma	7	Notavailable	1.6	1.8	30-44	Palestine	Males	Incidence	15-year interval
C88+C90	Multiple myeloma	6	Notavailable	1	1.3	30-54	Palestine	Females	Mortality	Adjusted interval
C88+C90	Multiple myeloma	10	Notavailable	1.7	2	30-54	Palestine	Females	Incidence	Adjusted interval
C88+C90	Multiple myeloma	12	Notavailable	2	2.1	30-54	Palestine	Males	Mortality	Adjusted interval
C88+C90	Multiple myeloma	18	Notavailable	2.9	3.5	30-54	Palestine	Males	Incidence	Adjusted interval
C88+C90	Multiple myeloma	3	Notavailable	0.85	0.98	35-49	Palestine	Females	Mortality	15-year interval
C88+C90	Multiple myeloma	5	Notavailable	1.4	1.5	35-49	Palestine	Females	Incidence	15-year interval
C88+C90	Multiple myeloma	3	Notavailable	0.83	1	35-49	Palestine	Males	Mortality	15-year interval
C88+C90	Multiple myeloma	11	Notavailable	3.1	3.3	35-49	Palestine	Males	Incidence	15-year interval
C88+C90	Multiple myeloma	6	Notavailable	1.4	1.6	35-54	Palestine	Females	Mortality	Adjusted interval
C88+C90	Multiple myeloma	10	Notavailable	2.3	2.6	35-54	Palestine	Females	Incidence	Adjusted interval
C88+C90	Multiple myeloma	7	Notavailable	1.6	1.9	35-54	Palestine	Males	Mortality	Adjusted interval
C88+C90	Multiple myeloma	17	Notavailable	3.9	4.2	35-54	Palestine	Males	Incidence	Adjusted interval
C88+C90	Multiple myeloma	6	Notavailable	2.1	2.2	40-54	Palestine	Females	Mortality	15-year interval
C88+C90	Multiple myeloma	9	Notavailable	3.1	3.2	40-54	Palestine	Females	Incidence	15-year interval
C88+C90	Multiple myeloma	7	Notavailable	2.4	2.6	40-54	Palestine	Males	Mortality	15-year interval
C88+C90	Multiple myeloma	15	Notavailable	5.1	5.2	40-54	Palestine	Males	Incidence	15-year interval
C88+C90	Multiple myeloma	18	Notavailable	4.2	5.1	40-69	Palestine	Females	Mortality	Adjusted interval
C88+C90	Multiple myeloma	23	Notavailable	5.4	6.3	40-69	Palestine	Females	Incidence	Adjusted interval
C88+C90	Multiple myeloma	18	Notavailable	4.3	5.2	40-69	Palestine	Males	Mortality	Adjusted interval
C88+C90	Multiple myeloma	29	Notavailable	6.9	7.7	40-69	Palestine	Males	Incidence	Adjusted interval
C88+C90	Multiple myeloma	8	Notavailable	3.4	3.5	45-59	Palestine	Females	Mortality	15-year interval
C88+C90	Multiple myeloma	11	Notavailable	4.7	4.7	45-59	Palestine	Females	Incidence	15-year interval
C88+C90	Multiple myeloma	10	Notavailable	4.3	4.3	45-59	Palestine	Males	Mortality	15-year interval
C88+C90	Multiple myeloma	16	Notavailable	6.8	6.9	45-59	Palestine	Males	Incidence	15-year interval
C88+C90	Multiple myeloma	10	Notavailable	5.6	6	50-64	Palestine	Females	Mortality	15-year interval
C88+C90	Multiple myeloma	14	Notavailable	7.8	8.2	50-64	Palestine	Females	Incidence	15-year interval
C88+C90	Multiple myeloma	11	Notavailable	6.3	6.7	50-64	Palestine	Males	Mortality	15-year interval
C88+C90	Multiple myeloma	16	Notavailable	9.1	9.5	50-64	Palestine	Males	Incidence	15-year interval
C88+C90	Multiple myeloma	15	Notavailable	7.1	7.8	50-69	Palestine	Females	Mortality	Adjusted interval
C88+C90	Multiple myeloma	19	Notavailable	9	9.6	50-69	Palestine	Females	Incidence	Adjusted interval
C88+C90	Multiple myeloma	15	Notavailable	7.3	8	50-69	Palestine	Males	Mortality	Adjusted interval
C88+C90	Multiple myeloma	20	Notavailable	9.7	10.3	50-69	Palestine	Males	Incidence	Adjusted interval
C88+C90	Multiple myeloma	1	Notavailable	0.11	0.11	05-19	Palestine	Females	Mortality	15-year interval
C88+C90	Multiple myeloma	12	Notavailable	9	9.6	55-69	Palestine	Females	Mortality	15-year interval
C88+C90	Multiple myeloma	14	Notavailable	10.5	11.1	55-69	Palestine	Females	Incidence	15-year interval
C88+C90	Multiple myeloma	11	Notavailable	8.7	9.3	55-69	Palestine	Males	Mortality	15-year interval
C88+C90	Multiple myeloma	14	Notavailable	11.1	11.5	55-69	Palestine	Males	Incidence	15-year interval
C88+C90	Multiple myeloma	27	Notavailable	14.7	15.3	55-85	Palestine	Females	Mortality	Adjusted interval
C88+C90	Multiple myeloma	29	Notavailable	15.8	16.4	55-85	Palestine	Females	Incidence	Adjusted interval
C88+C90	Multiple myeloma	28	Notavailable	16.5	18.1	55-85	Palestine	Males	Mortality	Adjusted interval
C88+C90	Multiple myeloma	31	Notavailable	18.3	19.7	55-85	Palestine	Males	Incidence	Adjusted interval
C88+C90	Multiple myeloma	14	Notavailable	14.5	14.3	60-74	Palestine	Females	Mortality	15-year interval
C88+C90	Multiple myeloma	15	Notavailable	15.5	15.4	60-74	Palestine	Females	Incidence	15-year interval
C88+C90	Multiple myeloma	15	Notavailable	16.5	16	60-74	Palestine	Males	Mortality	15-year interval
C88+C90	Multiple myeloma	16	Notavailable	17.6	17.1	60-74	Palestine	Males	Incidence	15-year interval
C88+C90	Multiple myeloma	24	Notavailable	19.4	19.1	60-85+	Palestine	Females	Mortality	Adjusted interval
C88+C90	Multiple myeloma	25	Notavailable	20.2	19.9	60-85+	Palestine	Females	Incidence	Adjusted interval
C88+C90	Multiple myeloma	25	Notavailable	22.4	22.8	60-85+	Palestine	Males	Mortality	Adjusted interval
C88+C90	Multiple myeloma	26	Notavailable	23.3	23.7	60-85+	Palestine	Males	Incidence	Adjusted interval
C88+C90	Multiple myeloma	12	Notavailable	17.1	17.3	65-79	Palestine	Females	Mortality	15-year interval
C88+C90	Multiple myeloma	12	Notavailable	17.1	17.3	65-79	Palestine	Females	Incidence	15-year interval
C88+C90	Multiple myeloma	16	Notavailable	24.8	23.9	65-79	Palestine	Males	Mortality	15-year interval
C88+C90	Multiple myeloma	16	Notavailable	24.8	23.9	65-79	Palestine	Males	Incidence	15-year interval
C88+C90	Multiple myeloma	15	Notavailable	29.9	31.1	70-85+	Palestine	Females	Mortality	15-year interval
C88+C90	Multiple myeloma	15	Notavailable	29.9	31.1	70-85+	Palestine	Females	Incidence	15-year interval
C88+C90	Multiple myeloma	17	Notavailable	39.4	42.3	70-85+	Palestine	Males	Mortality	15-year interval
C88+C90	Multiple myeloma	17	Notavailable	39.4	42.3	70-85+	Palestine	Males	Incidence	15-year interval
C88+C90	Multiple myeloma	1	[0.40-2.4]	0.15	0.26	0-85+	Qatar	Females	Incidence	15-year interval
C88+C90	Multiple myeloma	1	[0.40-2.5]	0.15	0.26	0-85+	Qatar	Females	Mortality	15-year interval
C88+C90	Multiple myeloma	9	[5.2-15.5]	0.45	1	0-85+	Qatar	Males	Mortality	15-year interval
C88+C90	Multiple myeloma	14	[8.6-22.8]	0.69	1.2	0-85+	Qatar	Males	Incidence	15-year interval
C88+C90	Multiple myeloma	4	Notavailable	0.21	0.17	0-54	Qatar	Males	Mortality	Adjusted interval
C88+C90	Multiple myeloma	7	Notavailable	0.37	0.32	0-54	Qatar	Males	Incidence	Adjusted interval
C88+C90	Multiple myeloma	1	Notavailable	0.1	0.06	15-34	Qatar	Males	Mortality	Adjusted interval
C88+C90	Multiple myeloma	1	Notavailable	0.11	0.08	20-34	Qatar	Males	Mortality	15-year interval
C88+C90	Multiple myeloma	1	Notavailable	0.09	0.06	20-39	Qatar	Males	Mortality	Adjusted interval
C88+C90	Multiple myeloma	1	Notavailable	0.09	0.09	20-39	Qatar	Males	Incidence	Adjusted interval
C88+C90	Multiple myeloma	4	Notavailable	0.25	0.32	20-54	Qatar	Males	Mortality	Adjusted interval
C88+C90	Multiple myeloma	7	Notavailable	0.43	0.6	20-54	Qatar	Males	Incidence	Adjusted interval
C88+C90	Multiple myeloma	1	Notavailable	0.1	0.09	25-39	Qatar	Males	Mortality	15-year interval
C88+C90	Multiple myeloma	1	Notavailable	0.1	0.12	25-39	Qatar	Males	Incidence	15-year interval
C88+C90	Multiple myeloma	3	Notavailable	0.23	0.3	25-49	Qatar	Males	Mortality	Adjusted interval
C88+C90	Multiple myeloma	5	Notavailable	0.38	0.54	25-49	Qatar	Males	Incidence	Adjusted interval
C88+C90	Multiple myeloma	4	Notavailable	0.28	0.39	25-54	Qatar	Males	Mortality	Adjusted interval
C88+C90	Multiple myeloma	7	Notavailable	0.5	0.73	25-54	Qatar	Males	Incidence	Adjusted interval
C88+C90	Multiple myeloma	1	Notavailable	0.13	0.1	30-44	Qatar	Males	Mortality	15-year interval
C88+C90	Multiple myeloma	2	Notavailable	0.26	0.31	30-44	Qatar	Males	Incidence	15-year interval
C88+C90	Multiple myeloma	4	Notavailable	0.39	0.5	30-54	Qatar	Males	Mortality	Adjusted interval
C88+C90	Multiple myeloma	7	Notavailable	0.68	0.93	30-54	Qatar	Males	Incidence	Adjusted interval
C88+C90	Multiple myeloma	2	Notavailable	0.34	0.44	35-49	Qatar	Males	Mortality	15-year interval
C88+C90	Multiple myeloma	5	Notavailable	0.85	0.97	35-49	Qatar	Males	Incidence	15-year interval
C88+C90	Multiple myeloma	3	Notavailable	0.43	0.55	35-54	Qatar	Males	Mortality	Adjusted interval
C88+C90	Multiple myeloma	7	Notavailable	1	1.2	35-54	Qatar	Males	Incidence	Adjusted interval
C88+C90	Multiple myeloma	3	Notavailable	0.66	0.74	40-54	Qatar	Males	Mortality	15-year interval
C88+C90	Multiple myeloma	6	Notavailable	1.3	1.4	40-54	Qatar	Males	Incidence	15-year interval
C88+C90	Multiple myeloma	1	Notavailable	0.67	0.91	40-69	Qatar	Females	Mortality	Adjusted interval
C88+C90	Multiple myeloma	1	Notavailable	0.67	0.91	40-69	Qatar	Females	Incidence	Adjusted interval
C88+C90	Multiple myeloma	7	Notavailable	1.2	2	40-69	Qatar	Males	Mortality	Adjusted interval
C88+C90	Multiple myeloma	12	Notavailable	2.1	2.8	40-69	Qatar	Males	Incidence	Adjusted interval
C88+C90	Multiple myeloma	1	Notavailable	1.2	1.7	45-59	Qatar	Females	Mortality	15-year interval
C88+C90	Multiple myeloma	1	Notavailable	1.2	1.7	45-59	Qatar	Females	Incidence	15-year interval
C88+C90	Multiple myeloma	5	Notavailable	1.5	1.7	45-59	Qatar	Males	Mortality	15-year interval
C88+C90	Multiple myeloma	9	Notavailable	2.8	3	45-59	Qatar	Males	Incidence	15-year interval
C88+C90	Multiple myeloma	1	Notavailable	2	2	50-64	Qatar	Females	Mortality	15-year interval
C88+C90	Multiple myeloma	1	Notavailable	2	2	50-64	Qatar	Females	Incidence	15-year interval
C88+C90	Multiple myeloma	4	Notavailable	1.9	2.2	50-64	Qatar	Males	Mortality	15-year interval
C88+C90	Multiple myeloma	7	Notavailable	3.4	3.5	50-64	Qatar	Males	Incidence	15-year interval
C88+C90	Multiple myeloma	1	Notavailable	1.8	1.6	50-69	Qatar	Females	Mortality	Adjusted interval
C88+C90	Multiple myeloma	1	Notavailable	1.8	1.6	50-69	Qatar	Females	Incidence	Adjusted interval
C88+C90	Multiple myeloma	5	Notavailable	2.2	3	50-69	Qatar	Males	Mortality	Adjusted interval
C88+C90	Multiple myeloma	8	Notavailable	3.6	4	50-69	Qatar	Males	Incidence	Adjusted interval
C88+C90	Multiple myeloma	1	Notavailable	3.5	2.3	55-69	Qatar	Females	Mortality	15-year interval
C88+C90	Multiple myeloma	1	Notavailable	3.5	2.3	55-69	Qatar	Females	Incidence	15-year interval
C88+C90	Multiple myeloma	4	Notavailable	3.4	3.9	55-69	Qatar	Males	Mortality	15-year interval
C88+C90	Multiple myeloma	6	Notavailable	5.1	5	55-69	Qatar	Males	Incidence	15-year interval
C88+C90	Multiple myeloma	1	Notavailable	2.8	1.7	55-85	Qatar	Females	Mortality	Adjusted interval
C88+C90	Multiple myeloma	1	Notavailable	2.8	1.7	55-85	Qatar	Females	Incidence	Adjusted interval
C88+C90	Multiple myeloma	5	Notavailable	3.9	5.7	55-85	Qatar	Males	Mortality	Adjusted interval
C88+C90	Multiple myeloma	7	Notavailable	5.4	6.5	55-85	Qatar	Males	Incidence	Adjusted interval
C88+C90	Multiple myeloma	3	Notavailable	5.4	8.1	60-74	Qatar	Males	Mortality	15-year interval
C88+C90	Multiple myeloma	3	Notavailable	5.4	8.1	60-74	Qatar	Males	Incidence	15-year interval
C88+C90	Multiple myeloma	3	Notavailable	4.8	6.7	60-85+	Qatar	Males	Mortality	Adjusted interval
C88+C90	Multiple myeloma	3	Notavailable	4.8	6.7	60-85+	Qatar	Males	Incidence	Adjusted interval
C88+C90	Multiple myeloma	2	Notavailable	8.3	10.3	65-79	Qatar	Males	Mortality	15-year interval
C88+C90	Multiple myeloma	2	Notavailable	8.3	10.3	65-79	Qatar	Males	Incidence	15-year interval
C88+C90	Multiple myeloma	1	Notavailable	8.7	10.7	70-85+	Qatar	Males	Mortality	15-year interval
C88+C90	Multiple myeloma	1	Notavailable	8.7	10.7	70-85+	Qatar	Males	Incidence	15-year interval
C88+C90	Multiple myeloma	167	[125.1-222.9]	0.87	1.1	0-85+	Saudi Arabia	Males	Incidence	15-year interval
C88+C90	Multiple myeloma	53	[37.0-75.9]	0.37	0.59	0-85+	Saudi Arabia	Females	Mortality	15-year interval
C88+C90	Multiple myeloma	85	[61.2-118.1]	0.59	0.88	0-85+	Saudi Arabia	Females	Incidence	15-year interval
C88+C90	Multiple myeloma	101	[73.7-138.4]	0.53	0.76	0-85+	Saudi Arabia	Males	Mortality	15-year interval
C88+C90	Multiple myeloma	2	Notavailable	0.05	0.05	0-14	Saudi Arabia	Females	Mortality	15-year interval
C88+C90	Multiple myeloma	2	Notavailable	0.04	0.04	0-19	Saudi Arabia	Females	Mortality	Adjusted interval
C88+C90	Multiple myeloma	2	Notavailable	0.03	0.03	0-24	Saudi Arabia	Females	Mortality	Adjusted interval
C88+C90	Multiple myeloma	1	Notavailable	0.01	0.01	0-24	Saudi Arabia	Males	Incidence	Adjusted interval
C88+C90	Multiple myeloma	16	Notavailable	0.12	0.14	0-54	Saudi Arabia	Females	Mortality	Adjusted interval
C88+C90	Multiple myeloma	34	Notavailable	0.26	0.27	0-54	Saudi Arabia	Females	Incidence	Adjusted interval
C88+C90	Multiple myeloma	32	Notavailable	0.19	0.14	0-54	Saudi Arabia	Males	Mortality	Adjusted interval
C88+C90	Multiple myeloma	66	Notavailable	0.38	0.28	0-54	Saudi Arabia	Males	Incidence	Adjusted interval
C88+C90	Multiple myeloma	1	Notavailable	0.03	0.03	10-24	Saudi Arabia	Females	Mortality	15-year interval
C88+C90	Multiple myeloma	1	Notavailable	0.03	0.02	10-24	Saudi Arabia	Males	Incidence	15-year interval
C88+C90	Multiple myeloma	1	Notavailable	0.03	0.02	15-29	Saudi Arabia	Females	Incidence	15-year interval
C88+C90	Multiple myeloma	1	Notavailable	0.02	0.02	15-29	Saudi Arabia	Males	Incidence	15-year interval
C88+C90	Multiple myeloma	2	Notavailable	0.04	0.03	15-34	Saudi Arabia	Females	Incidence	Adjusted interval
C88+C90	Multiple myeloma	14	Notavailable	0.23	0.14	15-34	Saudi Arabia	Males	Mortality	Adjusted interval
C88+C90	Multiple myeloma	6	Notavailable	0.1	0.07	15-34	Saudi Arabia	Males	Incidence	Adjusted interval
C88+C90	Multiple myeloma	2	Notavailable	0.05	0.05	20-34	Saudi Arabia	Females	Incidence	15-year interval
C88+C90	Multiple myeloma	14	Notavailable	0.29	0.2	20-34	Saudi Arabia	Males	Mortality	15-year interval
C88+C90	Multiple myeloma	6	Notavailable	0.12	0.1	20-34	Saudi Arabia	Males	Incidence	15-year interval
C88+C90	Multiple myeloma	3	Notavailable	0.06	0.05	20-39	Saudi Arabia	Females	Incidence	Adjusted interval
C88+C90	Multiple myeloma	14	Notavailable	0.2	0.16	20-39	Saudi Arabia	Males	Mortality	Adjusted interval
C88+C90	Multiple myeloma	11	Notavailable	0.16	0.13	20-39	Saudi Arabia	Males	Incidence	Adjusted interval
C88+C90	Multiple myeloma	14	Notavailable	0.18	0.22	20-54	Saudi Arabia	Females	Mortality	Adjusted interval
C88+C90	Multiple myeloma	34	Notavailable	0.43	0.51	20-54	Saudi Arabia	Females	Incidence	Adjusted interval
C88+C90	Multiple myeloma	32	Notavailable	0.27	0.26	20-54	Saudi Arabia	Males	Mortality	Adjusted interval
C88+C90	Multiple myeloma	66	Notavailable	0.56	0.52	20-54	Saudi Arabia	Males	Incidence	Adjusted interval
C88+C90	Multiple myeloma	3	Notavailable	0.08	0.08	25-39	Saudi Arabia	Females	Incidence	15-year interval
C88+C90	Multiple myeloma	14	Notavailable	0.25	0.22	25-39	Saudi Arabia	Males	Mortality	15-year interval
C88+C90	Multiple myeloma	10	Notavailable	0.18	0.15	25-39	Saudi Arabia	Males	Incidence	15-year interval
C88+C90	Multiple myeloma	8	Notavailable	0.13	0.16	25-49	Saudi Arabia	Females	Mortality	Adjusted interval
C88+C90	Multiple myeloma	22	Notavailable	0.36	0.41	25-49	Saudi Arabia	Females	Incidence	Adjusted interval
C88+C90	Multiple myeloma	22	Notavailable	0.24	0.23	25-49	Saudi Arabia	Males	Mortality	Adjusted interval
C88+C90	Multiple myeloma	45	Notavailable	0.48	0.45	25-49	Saudi Arabia	Males	Incidence	Adjusted interval
C88+C90	Multiple myeloma	14	Notavailable	0.21	0.27	25-54	Saudi Arabia	Females	Mortality	Adjusted interval
C88+C90	Multiple myeloma	34	Notavailable	0.51	0.62	25-54	Saudi Arabia	Females	Incidence	Adjusted interval
C88+C90	Multiple myeloma	32	Notavailable	0.3	0.32	25-54	Saudi Arabia	Males	Mortality	Adjusted interval
C88+C90	Multiple myeloma	65	Notavailable	0.62	0.62	25-54	Saudi Arabia	Males	Incidence	Adjusted interval
C88+C90	Multiple myeloma	2	Notavailable	0.05	0.06	30-44	Saudi Arabia	Females	Mortality	15-year interval
C88+C90	Multiple myeloma	8	Notavailable	0.21	0.22	30-44	Saudi Arabia	Females	Incidence	15-year interval
C88+C90	Multiple myeloma	14	Notavailable	0.23	0.25	30-44	Saudi Arabia	Males	Mortality	15-year interval
C88+C90	Multiple myeloma	28	Notavailable	0.46	0.46	30-44	Saudi Arabia	Males	Incidence	15-year interval
C88+C90	Multiple myeloma	14	Notavailable	0.26	0.34	30-54	Saudi Arabia	Females	Mortality	Adjusted interval
C88+C90	Multiple myeloma	33	Notavailable	0.62	0.78	30-54	Saudi Arabia	Females	Incidence	Adjusted interval
C88+C90	Multiple myeloma	32	Notavailable	0.36	0.4	30-54	Saudi Arabia	Males	Mortality	Adjusted interval
C88+C90	Multiple myeloma	65	Notavailable	0.73	0.79	30-54	Saudi Arabia	Males	Incidence	Adjusted interval
C88+C90	Multiple myeloma	8	Notavailable	0.24	0.28	35-49	Saudi Arabia	Females	Mortality	15-year interval
C88+C90	Multiple myeloma	20	Notavailable	0.59	0.67	35-49	Saudi Arabia	Females	Incidence	15-year interval
C88+C90	Multiple myeloma	8	Notavailable	0.14	0.16	35-49	Saudi Arabia	Males	Mortality	15-year interval
C88+C90	Multiple myeloma	40	Notavailable	0.69	0.71	35-49	Saudi Arabia	Males	Incidence	15-year interval
C88+C90	Multiple myeloma	14	Notavailable	0.35	0.43	35-54	Saudi Arabia	Females	Mortality	Adjusted interval
C88+C90	Multiple myeloma	32	Notavailable	0.8	0.96	35-54	Saudi Arabia	Females	Incidence	Adjusted interval
C88+C90	Multiple myeloma	18	Notavailable	0.26	0.31	35-54	Saudi Arabia	Males	Mortality	Adjusted interval
C88+C90	Multiple myeloma	60	Notavailable	0.86	0.93	35-54	Saudi Arabia	Males	Incidence	Adjusted interval
C88+C90	Multiple myeloma	14	Notavailable	0.52	0.59	40-54	Saudi Arabia	Females	Mortality	15-year interval
C88+C90	Multiple myeloma	31	Notavailable	1.1	1.3	40-54	Saudi Arabia	Females	Incidence	15-year interval
C88+C90	Multiple myeloma	18	Notavailable	0.37	0.42	40-54	Saudi Arabia	Males	Mortality	15-year interval
C88+C90	Multiple myeloma	55	Notavailable	1.1	1.2	40-54	Saudi Arabia	Males	Incidence	15-year interval
C88+C90	Multiple myeloma	33	Notavailable	0.91	1.2	40-69	Saudi Arabia	Females	Mortality	Adjusted interval
C88+C90	Multiple myeloma	59	Notavailable	1.6	2	40-69	Saudi Arabia	Females	Incidence	Adjusted interval
C88+C90	Multiple myeloma	62	Notavailable	0.95	1.4	40-69	Saudi Arabia	Males	Mortality	Adjusted interval
C88+C90	Multiple myeloma	125	Notavailable	1.9	2.6	40-69	Saudi Arabia	Males	Incidence	Adjusted interval
C88+C90	Multiple myeloma	17	Notavailable	0.89	0.92	45-59	Saudi Arabia	Females	Mortality	15-year interval
C88+C90	Multiple myeloma	34	Notavailable	1.8	1.8	45-59	Saudi Arabia	Females	Incidence	15-year interval
C88+C90	Multiple myeloma	32	Notavailable	0.88	0.93	45-59	Saudi Arabia	Males	Mortality	15-year interval
C88+C90	Multiple myeloma	60	Notavailable	1.6	1.7	45-59	Saudi Arabia	Males	Incidence	15-year interval
C88+C90	Multiple myeloma	17	Notavailable	1.3	1.4	50-64	Saudi Arabia	Females	Mortality	15-year interval
C88+C90	Multiple myeloma	29	Notavailable	2.2	2.3	50-64	Saudi Arabia	Females	Incidence	15-year interval
C88+C90	Multiple myeloma	40	Notavailable	1.6	1.8	50-64	Saudi Arabia	Males	Mortality	15-year interval
C88+C90	Multiple myeloma	68	Notavailable	2.7	3	50-64	Saudi Arabia	Males	Incidence	15-year interval
C88+C90	Multiple myeloma	25	Notavailable	1.6	1.8	50-69	Saudi Arabia	Females	Mortality	Adjusted interval
C88+C90	Multiple myeloma	40	Notavailable	2.6	2.8	50-69	Saudi Arabia	Females	Incidence	Adjusted interval
C88+C90	Multiple myeloma	54	Notavailable	1.9	2.3	50-69	Saudi Arabia	Males	Mortality	Adjusted interval
C88+C90	Multiple myeloma	90	Notavailable	3.2	3.8	50-69	Saudi Arabia	Males	Incidence	Adjusted interval
C88+C90	Multiple myeloma	1	Notavailable	0.03	0.03	05-19	Saudi Arabia	Females	Mortality	15-year interval
C88+C90	Multiple myeloma	19	Notavailable	2.1	2.2	55-69	Saudi Arabia	Females	Mortality	15-year interval
C88+C90	Multiple myeloma	28	Notavailable	3.1	3.2	55-69	Saudi Arabia	Females	Incidence	15-year interval
C88+C90	Multiple myeloma	44	Notavailable	2.7	3	55-69	Saudi Arabia	Males	Mortality	15-year interval
C88+C90	Multiple myeloma	70	Notavailable	4.2	4.7	55-69	Saudi Arabia	Males	Incidence	15-year interval
C88+C90	Multiple myeloma	37	Notavailable	3	3.2	55-85	Saudi Arabia	Females	Mortality	Adjusted interval
C88+C90	Multiple myeloma	51	Notavailable	4.1	4.3	55-85	Saudi Arabia	Females	Incidence	Adjusted interval
C88+C90	Multiple myeloma	69	Notavailable	3.5	4.3	55-85	Saudi Arabia	Males	Mortality	Adjusted interval
C88+C90	Multiple myeloma	101	Notavailable	5.1	6	55-85	Saudi Arabia	Males	Incidence	Adjusted interval
C88+C90	Multiple myeloma	21	Notavailable	3.3	3.4	60-74	Saudi Arabia	Females	Mortality	15-year interval
C88+C90	Multiple myeloma	28	Notavailable	4.5	4.5	60-74	Saudi Arabia	Females	Incidence	15-year interval
C88+C90	Multiple myeloma	39	Notavailable	4	4.2	60-74	Saudi Arabia	Males	Mortality	15-year interval
C88+C90	Multiple myeloma	59	Notavailable	6	6.3	60-74	Saudi Arabia	Males	Incidence	15-year interval
C88+C90	Multiple myeloma	32	Notavailable	3.9	3.9	60-85+	Saudi Arabia	Females	Mortality	Adjusted interval
C88+C90	Multiple myeloma	42	Notavailable	5.2	5.1	60-85+	Saudi Arabia	Females	Incidence	Adjusted interval
C88+C90	Multiple myeloma	55	Notavailable	4.8	5.2	60-85+	Saudi Arabia	Males	Mortality	Adjusted interval
C88+C90	Multiple myeloma	78	Notavailable	6.8	7.2	60-85+	Saudi Arabia	Males	Incidence	Adjusted interval
C88+C90	Multiple myeloma	20	Notavailable	4.6	4.6	65-79	Saudi Arabia	Females	Mortality	15-year interval
C88+C90	Multiple myeloma	27	Notavailable	6.2	6.1	65-79	Saudi Arabia	Females	Incidence	15-year interval
C88+C90	Multiple myeloma	30	Notavailable	5.4	5.5	65-79	Saudi Arabia	Males	Mortality	15-year interval
C88+C90	Multiple myeloma	43	Notavailable	7.8	7.8	65-79	Saudi Arabia	Males	Incidence	15-year interval
C88+C90	Multiple myeloma	18	Notavailable	5.7	5.7	70-85+	Saudi Arabia	Females	Mortality	15-year interval
C88+C90	Multiple myeloma	23	Notavailable	7.3	7.3	70-85+	Saudi Arabia	Females	Incidence	15-year interval
C88+C90	Multiple myeloma	25	Notavailable	7.7	7.8	70-85+	Saudi Arabia	Males	Mortality	15-year interval
C88+C90	Multiple myeloma	31	Notavailable	9.5	9.6	70-85+	Saudi Arabia	Males	Incidence	15-year interval
C88+C90	Multiple myeloma	33	[5.1-211.9]	0.43	0.9	0-85+	Somalia	Females	Mortality	15-year interval
C88+C90	Multiple myeloma	35	[5.7-216.1]	0.46	0.93	0-85+	Somalia	Females	Incidence	15-year interval
C88+C90	Multiple myeloma	49	[7.6-314.7]	0.65	1.4	0-85+	Somalia	Males	Mortality	15-year interval
C88+C90	Multiple myeloma	51	[8.3-314.8]	0.67	1.5	0-85+	Somalia	Males	Incidence	15-year interval
C88+C90	Multiple myeloma	1	Notavailable	0.03	0.03	0-14	Somalia	Males	Incidence	15-year interval
C88+C90	Multiple myeloma	4	Notavailable	0.09	0.1	0-19	Somalia	Males	Incidence	Adjusted interval
C88+C90	Multiple myeloma	4	Notavailable	0.08	0.09	0-24	Somalia	Males	Incidence	Adjusted interval
C88+C90	Multiple myeloma	15	Notavailable	0.21	0.41	0-54	Somalia	Females	Mortality	Adjusted interval
C88+C90	Multiple myeloma	17	Notavailable	0.24	0.45	0-54	Somalia	Females	Incidence	Adjusted interval
C88+C90	Multiple myeloma	12	Notavailable	0.17	0.34	0-54	Somalia	Males	Mortality	Adjusted interval
C88+C90	Multiple myeloma	14	Notavailable	0.2	0.34	0-54	Somalia	Males	Incidence	Adjusted interval
C88+C90	Multiple myeloma	3	Notavailable	0.12	0.12	10-24	Somalia	Males	Incidence	15-year interval
C88+C90	Multiple myeloma	3	Notavailable	0.15	0.13	15-29	Somalia	Males	Incidence	15-year interval
C88+C90	Multiple myeloma	1	Notavailable	0.04	0.04	15-34	Somalia	Females	Incidence	Adjusted interval
C88+C90	Multiple myeloma	3	Notavailable	0.12	0.1	15-34	Somalia	Males	Incidence	Adjusted interval
C88+C90	Multiple myeloma	1	Notavailable	0.06	0.06	20-34	Somalia	Females	Incidence	15-year interval
C88+C90	Multiple myeloma	1	Notavailable	0.05	0.06	20-39	Somalia	Females	Mortality	Adjusted interval
C88+C90	Multiple myeloma	2	Notavailable	0.1	0.11	20-39	Somalia	Females	Incidence	Adjusted interval
C88+C90	Multiple myeloma	1	Notavailable	0.05	0.06	20-39	Somalia	Males	Mortality	Adjusted interval
C88+C90	Multiple myeloma	15	Notavailable	0.53	0.77	20-54	Somalia	Females	Mortality	Adjusted interval
C88+C90	Multiple myeloma	17	Notavailable	0.61	0.85	20-54	Somalia	Females	Incidence	Adjusted interval
C88+C90	Multiple myeloma	12	Notavailable	0.44	0.64	20-54	Somalia	Males	Mortality	Adjusted interval
C88+C90	Multiple myeloma	10	Notavailable	0.37	0.56	20-54	Somalia	Males	Incidence	Adjusted interval
C88+C90	Multiple myeloma	1	Notavailable	0.07	0.08	25-39	Somalia	Females	Mortality	15-year interval
C88+C90	Multiple myeloma	2	Notavailable	0.15	0.15	25-39	Somalia	Females	Incidence	15-year interval
C88+C90	Multiple myeloma	1	Notavailable	0.08	0.09	25-39	Somalia	Males	Mortality	15-year interval
C88+C90	Multiple myeloma	9	Notavailable	0.47	0.62	25-49	Somalia	Females	Mortality	Adjusted interval
C88+C90	Multiple myeloma	11	Notavailable	0.58	0.73	25-49	Somalia	Females	Incidence	Adjusted interval
C88+C90	Multiple myeloma	7	Notavailable	0.38	0.49	25-49	Somalia	Males	Mortality	Adjusted interval
C88+C90	Multiple myeloma	5	Notavailable	0.27	0.37	25-49	Somalia	Males	Incidence	Adjusted interval
C88+C90	Multiple myeloma	15	Notavailable	0.71	0.94	25-54	Somalia	Females	Mortality	Adjusted interval
C88+C90	Multiple myeloma	17	Notavailable	0.81	1	25-54	Somalia	Females	Incidence	Adjusted interval
C88+C90	Multiple myeloma	12	Notavailable	0.59	0.78	25-54	Somalia	Males	Mortality	Adjusted interval
C88+C90	Multiple myeloma	10	Notavailable	0.5	0.68	25-54	Somalia	Males	Incidence	Adjusted interval
C88+C90	Multiple myeloma	4	Notavailable	0.36	0.43	30-44	Somalia	Females	Mortality	15-year interval
C88+C90	Multiple myeloma	6	Notavailable	0.54	0.62	30-44	Somalia	Females	Incidence	15-year interval
C88+C90	Multiple myeloma	4	Notavailable	0.38	0.45	30-44	Somalia	Males	Mortality	15-year interval
C88+C90	Multiple myeloma	2	Notavailable	0.19	0.24	30-44	Somalia	Males	Incidence	15-year interval
C88+C90	Multiple myeloma	15	Notavailable	0.97	1.2	30-54	Somalia	Females	Mortality	Adjusted interval
C88+C90	Multiple myeloma	17	Notavailable	1.1	1.3	30-54	Somalia	Females	Incidence	Adjusted interval
C88+C90	Multiple myeloma	12	Notavailable	0.81	1	30-54	Somalia	Males	Mortality	Adjusted interval
C88+C90	Multiple myeloma	10	Notavailable	0.68	0.86	30-54	Somalia	Males	Incidence	Adjusted interval
C88+C90	Multiple myeloma	9	Notavailable	1	1.1	35-49	Somalia	Females	Mortality	15-year interval
C88+C90	Multiple myeloma	10	Notavailable	1.1	1.2	35-49	Somalia	Females	Incidence	15-year interval
C88+C90	Multiple myeloma	7	Notavailable	0.82	0.88	35-49	Somalia	Males	Mortality	15-year interval
C88+C90	Multiple myeloma	5	Notavailable	0.58	0.66	35-49	Somalia	Males	Incidence	15-year interval
C88+C90	Multiple myeloma	15	Notavailable	1.4	1.5	35-54	Somalia	Females	Mortality	Adjusted interval
C88+C90	Multiple myeloma	16	Notavailable	1.5	1.6	35-54	Somalia	Females	Incidence	Adjusted interval
C88+C90	Multiple myeloma	12	Notavailable	1.1	1.3	35-54	Somalia	Males	Mortality	Adjusted interval
C88+C90	Multiple myeloma	10	Notavailable	0.95	1.1	35-54	Somalia	Males	Incidence	Adjusted interval
C88+C90	Multiple myeloma	14	Notavailable	1.9	2	40-54	Somalia	Females	Mortality	15-year interval
C88+C90	Multiple myeloma	15	Notavailable	2	2.1	40-54	Somalia	Females	Incidence	15-year interval
C88+C90	Multiple myeloma	11	Notavailable	1.6	1.6	40-54	Somalia	Males	Mortality	15-year interval
C88+C90	Multiple myeloma	10	Notavailable	1.4	1.5	40-54	Somalia	Males	Incidence	15-year interval
C88+C90	Multiple myeloma	28	Notavailable	2.5	2.7	40-69	Somalia	Females	Mortality	Adjusted interval
C88+C90	Multiple myeloma	29	Notavailable	2.6	2.8	40-69	Somalia	Females	Incidence	Adjusted interval
C88+C90	Multiple myeloma	38	Notavailable	3.5	3.9	40-69	Somalia	Males	Mortality	Adjusted interval
C88+C90	Multiple myeloma	37	Notavailable	3.4	3.8	40-69	Somalia	Males	Incidence	Adjusted interval
C88+C90	Multiple myeloma	16	Notavailable	2.7	2.7	45-59	Somalia	Females	Mortality	15-year interval
C88+C90	Multiple myeloma	16	Notavailable	2.7	2.7	45-59	Somalia	Females	Incidence	15-year interval
C88+C90	Multiple myeloma	16	Notavailable	2.8	2.8	45-59	Somalia	Males	Mortality	15-year interval
C88+C90	Multiple myeloma	16	Notavailable	2.8	2.8	45-59	Somalia	Males	Incidence	15-year interval
C88+C90	Multiple myeloma	16	Notavailable	3.4	3.4	50-64	Somalia	Females	Mortality	15-year interval
C88+C90	Multiple myeloma	16	Notavailable	3.4	3.4	50-64	Somalia	Females	Incidence	15-year interval
C88+C90	Multiple myeloma	23	Notavailable	4.9	5.1	50-64	Somalia	Males	Mortality	15-year interval
C88+C90	Multiple myeloma	23	Notavailable	4.9	5.1	50-64	Somalia	Males	Incidence	15-year interval
C88+C90	Multiple myeloma	20	Notavailable	3.5	3.6	50-69	Somalia	Females	Mortality	Adjusted interval
C88+C90	Multiple myeloma	20	Notavailable	3.5	3.6	50-69	Somalia	Females	Incidence	Adjusted interval
C88+C90	Multiple myeloma	32	Notavailable	5.7	6	50-69	Somalia	Males	Mortality	Adjusted interval
C88+C90	Multiple myeloma	32	Notavailable	5.7	6	50-69	Somalia	Males	Incidence	Adjusted interval
C88+C90	Multiple myeloma	3	Notavailable	0.1	0.12	05-19	Somalia	Males	Incidence	15-year interval
C88+C90	Multiple myeloma	14	Notavailable	3.8	3.9	55-69	Somalia	Females	Mortality	15-year interval
C88+C90	Multiple myeloma	14	Notavailable	3.8	3.9	55-69	Somalia	Females	Incidence	15-year interval
C88+C90	Multiple myeloma	27	Notavailable	7.3	7.5	55-69	Somalia	Males	Mortality	15-year interval
C88+C90	Multiple myeloma	27	Notavailable	7.3	7.5	55-69	Somalia	Males	Incidence	15-year interval
C88+C90	Multiple myeloma	18	Notavailable	3.7	3.6	55-85	Somalia	Females	Mortality	Adjusted interval
C88+C90	Multiple myeloma	18	Notavailable	3.7	3.6	55-85	Somalia	Females	Incidence	Adjusted interval
C88+C90	Multiple myeloma	37	Notavailable	7.7	7.7	55-85	Somalia	Males	Mortality	Adjusted interval
C88+C90	Multiple myeloma	37	Notavailable	7.7	7.7	55-85	Somalia	Males	Incidence	Adjusted interval
C88+C90	Multiple myeloma	11	Notavailable	4	4	60-74	Somalia	Females	Mortality	15-year interval
C88+C90	Multiple myeloma	11	Notavailable	4	4	60-74	Somalia	Females	Incidence	15-year interval
C88+C90	Multiple myeloma	25	Notavailable	9.1	9.1	60-74	Somalia	Males	Mortality	15-year interval
C88+C90	Multiple myeloma	25	Notavailable	9.1	9.1	60-74	Somalia	Males	Incidence	15-year interval
C88+C90	Multiple myeloma	13	Notavailable	3.9	3.8	60-85+	Somalia	Females	Mortality	Adjusted interval
C88+C90	Multiple myeloma	13	Notavailable	3.9	3.8	60-85+	Somalia	Females	Incidence	Adjusted interval
C88+C90	Multiple myeloma	29	Notavailable	8.9	8.7	60-85+	Somalia	Males	Mortality	Adjusted interval
C88+C90	Multiple myeloma	29	Notavailable	8.9	8.7	60-85+	Somalia	Males	Incidence	Adjusted interval
C88+C90	Multiple myeloma	7	Notavailable	3.7	3.8	65-79	Somalia	Females	Mortality	15-year interval
C88+C90	Multiple myeloma	7	Notavailable	3.7	3.8	65-79	Somalia	Females	Incidence	15-year interval
C88+C90	Multiple myeloma	18	Notavailable	9.9	9.9	65-79	Somalia	Males	Mortality	15-year interval
C88+C90	Multiple myeloma	18	Notavailable	9.9	9.9	65-79	Somalia	Males	Incidence	15-year interval
C88+C90	Multiple myeloma	4	Notavailable	3.2	3	70-85+	Somalia	Females	Mortality	15-year interval
C88+C90	Multiple myeloma	4	Notavailable	3.2	3	70-85+	Somalia	Females	Incidence	15-year interval
C88+C90	Multiple myeloma	10	Notavailable	9	8.3	70-85+	Somalia	Males	Mortality	15-year interval
C88+C90	Multiple myeloma	10	Notavailable	9	8.3	70-85+	Somalia	Males	Incidence	15-year interval
C88+C90	Multiple myeloma	95	[50.6-178.4]	0.46	0.78	0-85+	Sudan	Females	Mortality	15-year interval
C88+C90	Multiple myeloma	102	[55.1-188.8]	0.49	0.82	0-85+	Sudan	Females	Incidence	15-year interval
C88+C90	Multiple myeloma	190	[86.7-416.2]	0.92	1.7	0-85+	Sudan	Males	Mortality	15-year interval
C88+C90	Multiple myeloma	212	[98.5-456.2]	1	1.8	0-85+	Sudan	Males	Incidence	15-year interval
C88+C90	Multiple myeloma	4	Notavailable	0.05	0.05	0-14	Sudan	Females	Incidence	15-year interval
C88+C90	Multiple myeloma	4	Notavailable	0.04	0.04	0-19	Sudan	Females	Incidence	Adjusted interval
C88+C90	Multiple myeloma	5	Notavailable	0.05	0.05	0-19	Sudan	Males	Incidence	Adjusted interval
C88+C90	Multiple myeloma	1	Notavailable	0.01	0.01	0-24	Sudan	Females	Mortality	Adjusted interval
C88+C90	Multiple myeloma	4	Notavailable	0.03	0.03	0-24	Sudan	Females	Incidence	Adjusted interval
C88+C90	Multiple myeloma	1	Notavailable	0.01	0.01	0-24	Sudan	Males	Mortality	Adjusted interval
C88+C90	Multiple myeloma	5	Notavailable	0.04	0.04	0-24	Sudan	Males	Incidence	Adjusted interval
C88+C90	Multiple myeloma	28	Notavailable	0.15	0.23	0-54	Sudan	Females	Mortality	Adjusted interval
C88+C90	Multiple myeloma	35	Notavailable	0.18	0.28	0-54	Sudan	Females	Incidence	Adjusted interval
C88+C90	Multiple myeloma	65	Notavailable	0.34	0.56	0-54	Sudan	Males	Mortality	Adjusted interval
C88+C90	Multiple myeloma	85	Notavailable	0.44	0.7	0-54	Sudan	Males	Incidence	Adjusted interval
C88+C90	Multiple myeloma	1	Notavailable	0.01	0.02	10-24	Sudan	Females	Mortality	15-year interval
C88+C90	Multiple myeloma	4	Notavailable	0.06	0.06	10-24	Sudan	Females	Incidence	15-year interval
C88+C90	Multiple myeloma	1	Notavailable	0.01	0.02	10-24	Sudan	Males	Mortality	15-year interval
C88+C90	Multiple myeloma	5	Notavailable	0.07	0.07	10-24	Sudan	Males	Incidence	15-year interval
C88+C90	Multiple myeloma	2	Notavailable	0.03	0.04	15-29	Sudan	Females	Mortality	15-year interval
C88+C90	Multiple myeloma	3	Notavailable	0.05	0.06	15-29	Sudan	Males	Mortality	15-year interval
C88+C90	Multiple myeloma	7	Notavailable	0.12	0.12	15-29	Sudan	Males	Incidence	15-year interval
C88+C90	Multiple myeloma	3	Notavailable	0.04	0.04	15-34	Sudan	Females	Mortality	Adjusted interval
C88+C90	Multiple myeloma	5	Notavailable	0.07	0.08	15-34	Sudan	Males	Mortality	Adjusted interval
C88+C90	Multiple myeloma	10	Notavailable	0.14	0.14	15-34	Sudan	Males	Incidence	Adjusted interval
C88+C90	Multiple myeloma	3	Notavailable	0.06	0.06	20-34	Sudan	Females	Mortality	15-year interval
C88+C90	Multiple myeloma	5	Notavailable	0.1	0.11	20-34	Sudan	Males	Mortality	15-year interval
C88+C90	Multiple myeloma	5	Notavailable	0.1	0.11	20-34	Sudan	Males	Incidence	15-year interval
C88+C90	Multiple myeloma	4	Notavailable	0.07	0.07	20-39	Sudan	Females	Mortality	Adjusted interval
C88+C90	Multiple myeloma	6	Notavailable	0.1	0.1	20-39	Sudan	Males	Mortality	Adjusted interval
C88+C90	Multiple myeloma	12	Notavailable	0.2	0.22	20-39	Sudan	Males	Incidence	Adjusted interval
C88+C90	Multiple myeloma	28	Notavailable	0.33	0.43	20-54	Sudan	Females	Mortality	Adjusted interval
C88+C90	Multiple myeloma	31	Notavailable	0.37	0.49	20-54	Sudan	Females	Incidence	Adjusted interval
C88+C90	Multiple myeloma	65	Notavailable	0.78	1.1	20-54	Sudan	Males	Mortality	Adjusted interval
C88+C90	Multiple myeloma	80	Notavailable	0.96	1.3	20-54	Sudan	Males	Incidence	Adjusted interval
C88+C90	Multiple myeloma	3	Notavailable	0.07	0.07	25-39	Sudan	Females	Mortality	15-year interval
C88+C90	Multiple myeloma	5	Notavailable	0.13	0.12	25-39	Sudan	Males	Mortality	15-year interval
C88+C90	Multiple myeloma	12	Notavailable	0.3	0.31	25-39	Sudan	Males	Incidence	15-year interval
C88+C90	Multiple myeloma	11	Notavailable	0.19	0.23	25-49	Sudan	Females	Mortality	Adjusted interval
C88+C90	Multiple myeloma	16	Notavailable	0.27	0.34	25-49	Sudan	Females	Incidence	Adjusted interval
C88+C90	Multiple myeloma	28	Notavailable	0.49	0.62	25-49	Sudan	Males	Mortality	Adjusted interval
C88+C90	Multiple myeloma	46	Notavailable	0.81	0.97	25-49	Sudan	Males	Incidence	Adjusted interval
C88+C90	Multiple myeloma	27	Notavailable	0.41	0.51	25-54	Sudan	Females	Mortality	Adjusted interval
C88+C90	Multiple myeloma	31	Notavailable	0.47	0.6	25-54	Sudan	Females	Incidence	Adjusted interval
C88+C90	Multiple myeloma	64	Notavailable	1	1.3	25-54	Sudan	Males	Mortality	Adjusted interval
C88+C90	Multiple myeloma	80	Notavailable	1.3	1.5	25-54	Sudan	Males	Incidence	Adjusted interval
C88+C90	Multiple myeloma	3	Notavailable	0.09	0.09	30-44	Sudan	Females	Mortality	15-year interval
C88+C90	Multiple myeloma	6	Notavailable	0.17	0.2	30-44	Sudan	Females	Incidence	15-year interval
C88+C90	Multiple myeloma	6	Notavailable	0.18	0.19	30-44	Sudan	Males	Mortality	15-year interval
C88+C90	Multiple myeloma	22	Notavailable	0.67	0.73	30-44	Sudan	Males	Incidence	15-year interval
C88+C90	Multiple myeloma	26	Notavailable	0.52	0.64	30-54	Sudan	Females	Mortality	Adjusted interval
C88+C90	Multiple myeloma	31	Notavailable	0.62	0.76	30-54	Sudan	Females	Incidence	Adjusted interval
C88+C90	Multiple myeloma	62	Notavailable	1.3	1.6	30-54	Sudan	Males	Mortality	Adjusted interval
C88+C90	Multiple myeloma	78	Notavailable	1.6	1.9	30-54	Sudan	Males	Incidence	Adjusted interval
C88+C90	Multiple myeloma	9	Notavailable	0.3	0.35	35-49	Sudan	Females	Mortality	15-year interval
C88+C90	Multiple myeloma	16	Notavailable	0.54	0.61	35-49	Sudan	Females	Incidence	15-year interval
C88+C90	Multiple myeloma	24	Notavailable	0.86	0.99	35-49	Sudan	Males	Mortality	15-year interval
C88+C90	Multiple myeloma	41	Notavailable	1.5	1.6	35-49	Sudan	Males	Incidence	15-year interval
C88+C90	Multiple myeloma	25	Notavailable	0.69	0.79	35-54	Sudan	Females	Mortality	Adjusted interval
C88+C90	Multiple myeloma	31	Notavailable	0.85	0.96	35-54	Sudan	Females	Incidence	Adjusted interval
C88+C90	Multiple myeloma	60	Notavailable	1.7	2	35-54	Sudan	Males	Mortality	Adjusted interval
C88+C90	Multiple myeloma	75	Notavailable	2.2	2.4	35-54	Sudan	Males	Incidence	Adjusted interval
C88+C90	Multiple myeloma	24	Notavailable	0.97	1	40-54	Sudan	Females	Mortality	15-year interval
C88+C90	Multiple myeloma	31	Notavailable	1.3	1.3	40-54	Sudan	Females	Incidence	15-year interval
C88+C90	Multiple myeloma	59	Notavailable	2.5	2.6	40-54	Sudan	Males	Mortality	15-year interval
C88+C90	Multiple myeloma	68	Notavailable	2.9	3	40-54	Sudan	Males	Incidence	15-year interval
C88+C90	Multiple myeloma	82	Notavailable	2.2	2.4	40-69	Sudan	Females	Mortality	Adjusted interval
C88+C90	Multiple myeloma	90	Notavailable	2.4	2.6	40-69	Sudan	Females	Incidence	Adjusted interval
C88+C90	Multiple myeloma	171	Notavailable	4.8	5.3	40-69	Sudan	Males	Mortality	Adjusted interval
C88+C90	Multiple myeloma	182	Notavailable	5.2	5.6	40-69	Sudan	Males	Incidence	Adjusted interval
C88+C90	Multiple myeloma	44	Notavailable	2.2	2.2	45-59	Sudan	Females	Mortality	15-year interval
C88+C90	Multiple myeloma	46	Notavailable	2.3	2.3	45-59	Sudan	Females	Incidence	15-year interval
C88+C90	Multiple myeloma	101	Notavailable	5.2	5.2	45-59	Sudan	Males	Mortality	15-year interval
C88+C90	Multiple myeloma	102	Notavailable	5.3	5.3	45-59	Sudan	Males	Incidence	15-year interval
C88+C90	Multiple myeloma	59	Notavailable	3.6	3.7	50-64	Sudan	Females	Mortality	15-year interval
C88+C90	Multiple myeloma	58	Notavailable	3.5	3.7	50-64	Sudan	Females	Incidence	15-year interval
C88+C90	Multiple myeloma	123	Notavailable	8	8.2	50-64	Sudan	Males	Mortality	15-year interval
C88+C90	Multiple myeloma	123	Notavailable	8	8.2	50-64	Sudan	Males	Incidence	15-year interval
C88+C90	Multiple myeloma	74	Notavailable	3.8	3.9	50-69	Sudan	Females	Mortality	Adjusted interval
C88+C90	Multiple myeloma	74	Notavailable	3.8	3.9	50-69	Sudan	Females	Incidence	Adjusted interval
C88+C90	Multiple myeloma	148	Notavailable	8.1	8.3	50-69	Sudan	Males	Mortality	Adjusted interval
C88+C90	Multiple myeloma	148	Notavailable	8.1	8.3	50-69	Sudan	Males	Incidence	Adjusted interval
C88+C90	Multiple myeloma	4	Notavailable	0.05	0.05	05-19	Sudan	Females	Incidence	15-year interval
C88+C90	Multiple myeloma	5	Notavailable	0.06	0.07	05-19	Sudan	Males	Incidence	15-year interval
C88+C90	Multiple myeloma	58	Notavailable	4.5	4.6	55-69	Sudan	Females	Mortality	15-year interval
C88+C90	Multiple myeloma	59	Notavailable	4.6	4.7	55-69	Sudan	Females	Incidence	15-year interval
C88+C90	Multiple myeloma	112	Notavailable	9.5	9.5	55-69	Sudan	Males	Mortality	15-year interval
C88+C90	Multiple myeloma	114	Notavailable	9.6	9.7	55-69	Sudan	Males	Incidence	15-year interval
C88+C90	Multiple myeloma	67	Notavailable	3.8	3.9	55-85	Sudan	Females	Mortality	Adjusted interval
C88+C90	Multiple myeloma	67	Notavailable	3.8	3.9	55-85	Sudan	Females	Incidence	Adjusted interval
C88+C90	Multiple myeloma	125	Notavailable	7.9	7.8	55-85	Sudan	Males	Mortality	Adjusted interval
C88+C90	Multiple myeloma	127	Notavailable	8	7.9	55-85	Sudan	Males	Incidence	Adjusted interval
C88+C90	Multiple myeloma	44	Notavailable	4.6	4.6	60-74	Sudan	Females	Mortality	15-year interval
C88+C90	Multiple myeloma	44	Notavailable	4.6	4.6	60-74	Sudan	Females	Incidence	15-year interval
C88+C90	Multiple myeloma	77	Notavailable	8.8	8.8	60-74	Sudan	Males	Mortality	15-year interval
C88+C90	Multiple myeloma	78	Notavailable	8.9	8.9	60-74	Sudan	Males	Incidence	15-year interval
C88+C90	Multiple myeloma	46	Notavailable	3.8	3.9	60-85+	Sudan	Females	Mortality	Adjusted interval
C88+C90	Multiple myeloma	46	Notavailable	3.8	3.9	60-85+	Sudan	Females	Incidence	Adjusted interval
C88+C90	Multiple myeloma	80	Notavailable	7.4	7.4	60-85+	Sudan	Males	Mortality	Adjusted interval
C88+C90	Multiple myeloma	81	Notavailable	7.5	7.5	60-85+	Sudan	Males	Incidence	Adjusted interval
C88+C90	Multiple myeloma	24	Notavailable	3.5	3.6	65-79	Sudan	Females	Mortality	15-year interval
C88+C90	Multiple myeloma	24	Notavailable	3.5	3.6	65-79	Sudan	Females	Incidence	15-year interval
C88+C90	Multiple myeloma	38	Notavailable	6.3	6.4	65-79	Sudan	Males	Mortality	15-year interval
C88+C90	Multiple myeloma	38	Notavailable	6.3	6.4	65-79	Sudan	Males	Incidence	15-year interval
C88+C90	Multiple myeloma	9	Notavailable	1.9	1.9	70-85+	Sudan	Females	Mortality	15-year interval
C88+C90	Multiple myeloma	8	Notavailable	1.7	1.7	70-85+	Sudan	Females	Incidence	15-year interval
C88+C90	Multiple myeloma	13	Notavailable	3.2	3.2	70-85+	Sudan	Males	Mortality	15-year interval
C88+C90	Multiple myeloma	13	Notavailable	3.2	3.2	70-85+	Sudan	Males	Incidence	15-year interval
C88+C90	Multiple myeloma	113	[15.5-826.3]	1.2	1.7	0-85+	Syria	Females	Incidence	15-year interval
C88+C90	Multiple myeloma	94	[15.8-558.7]	1	1.4	0-85+	Syria	Females	Mortality	15-year interval
C88+C90	Multiple myeloma	103	[42.2-251.1]	1.1	1.7	0-85+	Syria	Males	Mortality	15-year interval
C88+C90	Multiple myeloma	130	[48.1-351.5]	1.4	2.1	0-85+	Syria	Males	Incidence	15-year interval
C88+C90	Multiple myeloma	4	Notavailable	0.13	0.13	0-14	Syria	Females	Mortality	15-year interval
C88+C90	Multiple myeloma	1	Notavailable	0.03	0.04	0-14	Syria	Females	Incidence	15-year interval
C88+C90	Multiple myeloma	1	Notavailable	0.03	0.04	0-14	Syria	Males	Incidence	15-year interval
C88+C90	Multiple myeloma	4	Notavailable	0.09	0.1	0-19	Syria	Females	Mortality	Adjusted interval
C88+C90	Multiple myeloma	1	Notavailable	0.02	0.03	0-19	Syria	Females	Incidence	Adjusted interval
C88+C90	Multiple myeloma	1	Notavailable	0.02	0.03	0-19	Syria	Males	Incidence	Adjusted interval
C88+C90	Multiple myeloma	4	Notavailable	0.08	0.09	0-24	Syria	Females	Mortality	Adjusted interval
C88+C90	Multiple myeloma	1	Notavailable	0.02	0.03	0-24	Syria	Females	Incidence	Adjusted interval
C88+C90	Multiple myeloma	1	Notavailable	0.02	0.03	0-24	Syria	Males	Incidence	Adjusted interval
C88+C90	Multiple myeloma	22	Notavailable	0.27	0.35	0-54	Syria	Females	Mortality	Adjusted interval
C88+C90	Multiple myeloma	32	Notavailable	0.4	0.51	0-54	Syria	Females	Incidence	Adjusted interval
C88+C90	Multiple myeloma	25	Notavailable	0.3	0.42	0-54	Syria	Males	Mortality	Adjusted interval
C88+C90	Multiple myeloma	44	Notavailable	0.53	0.74	0-54	Syria	Males	Incidence	Adjusted interval
C88+C90	Multiple myeloma	2	Notavailable	0.07	0.06	10-24	Syria	Females	Mortality	15-year interval
C88+C90	Multiple myeloma	1	Notavailable	0.04	0.05	15-29	Syria	Females	Incidence	15-year interval
C88+C90	Multiple myeloma	2	Notavailable	0.07	0.08	15-34	Syria	Females	Incidence	Adjusted interval
C88+C90	Multiple myeloma	2	Notavailable	0.06	0.06	15-34	Syria	Males	Mortality	Adjusted interval
C88+C90	Multiple myeloma	1	Notavailable	0.03	0.03	15-34	Syria	Males	Incidence	Adjusted interval
C88+C90	Multiple myeloma	2	Notavailable	0.1	0.11	20-34	Syria	Females	Incidence	15-year interval
C88+C90	Multiple myeloma	2	Notavailable	0.09	0.09	20-34	Syria	Males	Mortality	15-year interval
C88+C90	Multiple myeloma	1	Notavailable	0.05	0.05	20-34	Syria	Males	Incidence	15-year interval
C88+C90	Multiple myeloma	4	Notavailable	0.16	0.16	20-39	Syria	Females	Incidence	Adjusted interval
C88+C90	Multiple myeloma	4	Notavailable	0.15	0.15	20-39	Syria	Males	Mortality	Adjusted interval
C88+C90	Multiple myeloma	5	Notavailable	0.18	0.19	20-39	Syria	Males	Incidence	Adjusted interval
C88+C90	Multiple myeloma	18	Notavailable	0.47	0.56	20-54	Syria	Females	Mortality	Adjusted interval
C88+C90	Multiple myeloma	31	Notavailable	0.82	0.94	20-54	Syria	Females	Incidence	Adjusted interval
C88+C90	Multiple myeloma	25	Notavailable	0.65	0.79	20-54	Syria	Males	Mortality	Adjusted interval
C88+C90	Multiple myeloma	43	Notavailable	1.1	1.4	20-54	Syria	Males	Incidence	Adjusted interval
C88+C90	Multiple myeloma	4	Notavailable	0.23	0.23	25-39	Syria	Females	Incidence	15-year interval
C88+C90	Multiple myeloma	4	Notavailable	0.22	0.21	25-39	Syria	Males	Mortality	15-year interval
C88+C90	Multiple myeloma	5	Notavailable	0.28	0.27	25-39	Syria	Males	Incidence	15-year interval
C88+C90	Multiple myeloma	9	Notavailable	0.34	0.4	25-49	Syria	Females	Mortality	Adjusted interval
C88+C90	Multiple myeloma	18	Notavailable	0.69	0.76	25-49	Syria	Females	Incidence	Adjusted interval
C88+C90	Multiple myeloma	14	Notavailable	0.53	0.6	25-49	Syria	Males	Mortality	Adjusted interval
C88+C90	Multiple myeloma	27	Notavailable	1	1.2	25-49	Syria	Males	Incidence	Adjusted interval
C88+C90	Multiple myeloma	18	Notavailable	0.61	0.68	25-54	Syria	Females	Mortality	Adjusted interval
C88+C90	Multiple myeloma	31	Notavailable	1	1.1	25-54	Syria	Females	Incidence	Adjusted interval
C88+C90	Multiple myeloma	25	Notavailable	0.84	0.96	25-54	Syria	Males	Mortality	Adjusted interval
C88+C90	Multiple myeloma	43	Notavailable	1.4	1.7	25-54	Syria	Males	Incidence	Adjusted interval
C88+C90	Multiple myeloma	3	Notavailable	0.18	0.21	30-44	Syria	Females	Mortality	15-year interval
C88+C90	Multiple myeloma	8	Notavailable	0.49	0.52	30-44	Syria	Females	Incidence	15-year interval
C88+C90	Multiple myeloma	8	Notavailable	0.5	0.53	30-44	Syria	Males	Mortality	15-year interval
C88+C90	Multiple myeloma	14	Notavailable	0.87	0.96	30-44	Syria	Males	Incidence	15-year interval
C88+C90	Multiple myeloma	18	Notavailable	0.75	0.87	30-54	Syria	Females	Mortality	Adjusted interval
C88+C90	Multiple myeloma	30	Notavailable	1.3	1.4	30-54	Syria	Females	Incidence	Adjusted interval
C88+C90	Multiple myeloma	25	Notavailable	1.1	1.2	30-54	Syria	Males	Mortality	Adjusted interval
C88+C90	Multiple myeloma	43	Notavailable	1.9	2.1	30-54	Syria	Males	Incidence	Adjusted interval
C88+C90	Multiple myeloma	9	Notavailable	0.62	0.71	35-49	Syria	Females	Mortality	15-year interval
C88+C90	Multiple myeloma	16	Notavailable	1.1	1.2	35-49	Syria	Females	Incidence	15-year interval
C88+C90	Multiple myeloma	12	Notavailable	0.87	0.95	35-49	Syria	Males	Mortality	15-year interval
C88+C90	Multiple myeloma	26	Notavailable	1.9	2.1	35-49	Syria	Males	Incidence	15-year interval
C88+C90	Multiple myeloma	18	Notavailable	0.99	1.1	35-54	Syria	Females	Mortality	Adjusted interval
C88+C90	Multiple myeloma	29	Notavailable	1.6	1.7	35-54	Syria	Females	Incidence	Adjusted interval
C88+C90	Multiple myeloma	23	Notavailable	1.3	1.5	35-54	Syria	Males	Mortality	Adjusted interval
C88+C90	Multiple myeloma	42	Notavailable	2.5	2.7	35-54	Syria	Males	Incidence	Adjusted interval
C88+C90	Multiple myeloma	18	Notavailable	1.5	1.5	40-54	Syria	Females	Mortality	15-year interval
C88+C90	Multiple myeloma	27	Notavailable	2.2	2.2	40-54	Syria	Females	Incidence	15-year interval
C88+C90	Multiple myeloma	21	Notavailable	1.8	1.8	40-54	Syria	Males	Mortality	15-year interval
C88+C90	Multiple myeloma	38	Notavailable	3.3	3.3	40-54	Syria	Males	Incidence	15-year interval
C88+C90	Multiple myeloma	59	Notavailable	3	3.2	40-69	Syria	Females	Mortality	Adjusted interval
C88+C90	Multiple myeloma	76	Notavailable	3.9	4.1	40-69	Syria	Females	Incidence	Adjusted interval
C88+C90	Multiple myeloma	70	Notavailable	3.8	4.2	40-69	Syria	Males	Mortality	Adjusted interval
C88+C90	Multiple myeloma	93	Notavailable	5.1	5.4	40-69	Syria	Males	Incidence	Adjusted interval
C88+C90	Multiple myeloma	27	Notavailable	2.5	2.5	45-59	Syria	Females	Mortality	15-year interval
C88+C90	Multiple myeloma	38	Notavailable	3.5	3.5	45-59	Syria	Females	Incidence	15-year interval
C88+C90	Multiple myeloma	31	Notavailable	3.1	3	45-59	Syria	Males	Mortality	15-year interval
C88+C90	Multiple myeloma	47	Notavailable	4.7	4.7	45-59	Syria	Males	Incidence	15-year interval
C88+C90	Multiple myeloma	35	Notavailable	3.8	3.9	50-64	Syria	Females	Mortality	15-year interval
C88+C90	Multiple myeloma	46	Notavailable	5	5.1	50-64	Syria	Females	Incidence	15-year interval
C88+C90	Multiple myeloma	42	Notavailable	5	5.2	50-64	Syria	Males	Mortality	15-year interval
C88+C90	Multiple myeloma	53	Notavailable	6.3	6.4	50-64	Syria	Males	Incidence	15-year interval
C88+C90	Multiple myeloma	50	Notavailable	4.6	4.8	50-69	Syria	Females	Mortality	Adjusted interval
C88+C90	Multiple myeloma	62	Notavailable	5.7	5.9	50-69	Syria	Females	Incidence	Adjusted interval
C88+C90	Multiple myeloma	60	Notavailable	6	6.4	50-69	Syria	Males	Mortality	Adjusted interval
C88+C90	Multiple myeloma	71	Notavailable	7.1	7.4	50-69	Syria	Males	Incidence	Adjusted interval
C88+C90	Multiple myeloma	2	Notavailable	0.06	0.06	05-19	Syria	Females	Mortality	15-year interval
C88+C90	Multiple myeloma	41	Notavailable	5.6	5.8	55-69	Syria	Females	Mortality	15-year interval
C88+C90	Multiple myeloma	49	Notavailable	6.7	6.9	55-69	Syria	Females	Incidence	15-year interval
C88+C90	Multiple myeloma	49	Notavailable	7.4	7.7	55-69	Syria	Males	Mortality	15-year interval
C88+C90	Multiple myeloma	55	Notavailable	8.3	8.6	55-69	Syria	Males	Incidence	15-year interval
C88+C90	Multiple myeloma	72	Notavailable	7.1	7.2	55-85	Syria	Females	Mortality	Adjusted interval
C88+C90	Multiple myeloma	81	Notavailable	8	8.1	55-85	Syria	Females	Incidence	Adjusted interval
C88+C90	Multiple myeloma	78	Notavailable	8.9	9.2	55-85	Syria	Males	Mortality	Adjusted interval
C88+C90	Multiple myeloma	86	Notavailable	9.8	10.1	55-85	Syria	Males	Incidence	Adjusted interval
C88+C90	Multiple myeloma	41	Notavailable	7.7	7.8	60-74	Syria	Females	Mortality	15-year interval
C88+C90	Multiple myeloma	46	Notavailable	8.7	8.7	60-74	Syria	Females	Incidence	15-year interval
C88+C90	Multiple myeloma	48	Notavailable	10.2	10.4	60-74	Syria	Males	Mortality	15-year interval
C88+C90	Multiple myeloma	51	Notavailable	10.9	11	60-74	Syria	Males	Incidence	15-year interval
C88+C90	Multiple myeloma	60	Notavailable	8.6	8.4	60-85+	Syria	Females	Mortality	Adjusted interval
C88+C90	Multiple myeloma	65	Notavailable	9.3	9.2	60-85+	Syria	Females	Incidence	Adjusted interval
C88+C90	Multiple myeloma	64	Notavailable	10.8	10.8	60-85+	Syria	Males	Mortality	Adjusted interval
C88+C90	Multiple myeloma	68	Notavailable	11.5	11.5	60-85+	Syria	Males	Incidence	Adjusted interval
C88+C90	Multiple myeloma	37	Notavailable	10	9.8	65-79	Syria	Females	Mortality	15-year interval
C88+C90	Multiple myeloma	39	Notavailable	10.5	10.4	65-79	Syria	Females	Incidence	15-year interval
C88+C90	Multiple myeloma	40	Notavailable	12.8	12.8	65-79	Syria	Males	Mortality	15-year interval
C88+C90	Multiple myeloma	42	Notavailable	13.5	13.4	65-79	Syria	Males	Incidence	15-year interval
C88+C90	Multiple myeloma	31	Notavailable	11.1	11	70-85+	Syria	Females	Mortality	15-year interval
C88+C90	Multiple myeloma	32	Notavailable	11.4	11.4	70-85+	Syria	Females	Incidence	15-year interval
C88+C90	Multiple myeloma	29	Notavailable	13.4	13.3	70-85+	Syria	Males	Mortality	15-year interval
C88+C90	Multiple myeloma	31	Notavailable	14.3	14.3	70-85+	Syria	Males	Incidence	15-year interval
C88+C90	Multiple myeloma	61	[37.3-99.7]	1	0.83	0-85+	Tunisia	Females	Mortality	15-year interval
C88+C90	Multiple myeloma	64	[40.9-100.3]	1.1	0.99	0-85+	Tunisia	Males	Mortality	15-year interval
C88+C90	Multiple myeloma	77	[49.3-120.3]	1.3	1.1	0-85+	Tunisia	Females	Incidence	15-year interval
C88+C90	Multiple myeloma	78	[51.9-117.2]	1.4	1.2	0-85+	Tunisia	Males	Incidence	15-year interval
C88+C90	Multiple myeloma	8	Notavailable	0.17	0.13	0-54	Tunisia	Females	Mortality	Adjusted interval
C88+C90	Multiple myeloma	18	Notavailable	0.38	0.31	0-54	Tunisia	Females	Incidence	Adjusted interval
C88+C90	Multiple myeloma	7	Notavailable	0.15	0.13	0-54	Tunisia	Males	Mortality	Adjusted interval
C88+C90	Multiple myeloma	18	Notavailable	0.38	0.32	0-54	Tunisia	Males	Incidence	Adjusted interval
C88+C90	Multiple myeloma	2	Notavailable	0.11	0.08	15-34	Tunisia	Males	Incidence	Adjusted interval
C88+C90	Multiple myeloma	2	Notavailable	0.14	0.11	20-34	Tunisia	Males	Incidence	15-year interval
C88+C90	Multiple myeloma	1	Notavailable	0.05	0.05	20-39	Tunisia	Females	Incidence	Adjusted interval
C88+C90	Multiple myeloma	4	Notavailable	0.22	0.18	20-39	Tunisia	Males	Incidence	Adjusted interval
C88+C90	Multiple myeloma	8	Notavailable	0.26	0.25	20-54	Tunisia	Females	Mortality	Adjusted interval
C88+C90	Multiple myeloma	18	Notavailable	0.59	0.58	20-54	Tunisia	Females	Incidence	Adjusted interval
C88+C90	Multiple myeloma	7	Notavailable	0.24	0.24	20-54	Tunisia	Males	Mortality	Adjusted interval
C88+C90	Multiple myeloma	18	Notavailable	0.61	0.6	20-54	Tunisia	Males	Incidence	Adjusted interval
C88+C90	Multiple myeloma	1	Notavailable	0.07	0.06	25-39	Tunisia	Females	Incidence	15-year interval
C88+C90	Multiple myeloma	4	Notavailable	0.28	0.26	25-39	Tunisia	Males	Incidence	15-year interval
C88+C90	Multiple myeloma	2	Notavailable	0.09	0.1	25-49	Tunisia	Females	Mortality	Adjusted interval
C88+C90	Multiple myeloma	9	Notavailable	0.4	0.43	25-49	Tunisia	Females	Incidence	Adjusted interval
C88+C90	Multiple myeloma	3	Notavailable	0.14	0.16	25-49	Tunisia	Males	Mortality	Adjusted interval
C88+C90	Multiple myeloma	11	Notavailable	0.51	0.52	25-49	Tunisia	Males	Incidence	Adjusted interval
C88+C90	Multiple myeloma	8	Notavailable	0.31	0.31	25-54	Tunisia	Females	Mortality	Adjusted interval
C88+C90	Multiple myeloma	18	Notavailable	0.69	0.7	25-54	Tunisia	Females	Incidence	Adjusted interval
C88+C90	Multiple myeloma	7	Notavailable	0.28	0.29	25-54	Tunisia	Males	Mortality	Adjusted interval
C88+C90	Multiple myeloma	18	Notavailable	0.72	0.73	25-54	Tunisia	Males	Incidence	Adjusted interval
C88+C90	Multiple myeloma	4	Notavailable	0.29	0.31	30-44	Tunisia	Females	Incidence	15-year interval
C88+C90	Multiple myeloma	1	Notavailable	0.08	0.09	30-44	Tunisia	Males	Mortality	15-year interval
C88+C90	Multiple myeloma	7	Notavailable	0.53	0.55	30-44	Tunisia	Males	Incidence	15-year interval
C88+C90	Multiple myeloma	8	Notavailable	0.37	0.39	30-54	Tunisia	Females	Mortality	Adjusted interval
C88+C90	Multiple myeloma	18	Notavailable	0.84	0.9	30-54	Tunisia	Females	Incidence	Adjusted interval
C88+C90	Multiple myeloma	7	Notavailable	0.35	0.37	30-54	Tunisia	Males	Mortality	Adjusted interval
C88+C90	Multiple myeloma	18	Notavailable	0.9	0.93	30-54	Tunisia	Males	Incidence	Adjusted interval
C88+C90	Multiple myeloma	2	Notavailable	0.16	0.18	35-49	Tunisia	Females	Mortality	15-year interval
C88+C90	Multiple myeloma	9	Notavailable	0.71	0.76	35-49	Tunisia	Females	Incidence	15-year interval
C88+C90	Multiple myeloma	3	Notavailable	0.26	0.28	35-49	Tunisia	Males	Mortality	15-year interval
C88+C90	Multiple myeloma	9	Notavailable	0.77	0.79	35-49	Tunisia	Males	Incidence	15-year interval
C88+C90	Multiple myeloma	8	Notavailable	0.49	0.5	35-54	Tunisia	Females	Mortality	Adjusted interval
C88+C90	Multiple myeloma	18	Notavailable	1.1	1.1	35-54	Tunisia	Females	Incidence	Adjusted interval
C88+C90	Multiple myeloma	7	Notavailable	0.46	0.47	35-54	Tunisia	Males	Mortality	Adjusted interval
C88+C90	Multiple myeloma	16	Notavailable	1.1	1.1	35-54	Tunisia	Males	Incidence	Adjusted interval
C88+C90	Multiple myeloma	8	Notavailable	0.7	0.67	40-54	Tunisia	Females	Mortality	15-year interval
C88+C90	Multiple myeloma	17	Notavailable	1.5	1.5	40-54	Tunisia	Females	Incidence	15-year interval
C88+C90	Multiple myeloma	7	Notavailable	0.65	0.63	40-54	Tunisia	Males	Mortality	15-year interval
C88+C90	Multiple myeloma	14	Notavailable	1.3	1.3	40-54	Tunisia	Males	Incidence	15-year interval
C88+C90	Multiple myeloma	37	Notavailable	1.9	1.9	40-69	Tunisia	Females	Mortality	Adjusted interval
C88+C90	Multiple myeloma	54	Notavailable	2.8	2.8	40-69	Tunisia	Females	Incidence	Adjusted interval
C88+C90	Multiple myeloma	36	Notavailable	2	2	40-69	Tunisia	Males	Mortality	Adjusted interval
C88+C90	Multiple myeloma	50	Notavailable	2.8	2.8	40-69	Tunisia	Males	Incidence	Adjusted interval
C88+C90	Multiple myeloma	16	Notavailable	1.5	1.4	45-59	Tunisia	Females	Mortality	15-year interval
C88+C90	Multiple myeloma	27	Notavailable	2.6	2.5	45-59	Tunisia	Females	Incidence	15-year interval
C88+C90	Multiple myeloma	13	Notavailable	1.3	1.2	45-59	Tunisia	Males	Mortality	15-year interval
C88+C90	Multiple myeloma	21	Notavailable	2.1	2	45-59	Tunisia	Males	Incidence	15-year interval
C88+C90	Multiple myeloma	24	Notavailable	2.6	2.6	50-64	Tunisia	Females	Mortality	15-year interval
C88+C90	Multiple myeloma	35	Notavailable	3.7	3.8	50-64	Tunisia	Females	Incidence	15-year interval
C88+C90	Multiple myeloma	21	Notavailable	2.3	2.4	50-64	Tunisia	Males	Mortality	15-year interval
C88+C90	Multiple myeloma	30	Notavailable	3.3	3.4	50-64	Tunisia	Males	Incidence	15-year interval
C88+C90	Multiple myeloma	35	Notavailable	3.1	3.2	50-69	Tunisia	Females	Mortality	Adjusted interval
C88+C90	Multiple myeloma	46	Notavailable	4.1	4.1	50-69	Tunisia	Females	Incidence	Adjusted interval
C88+C90	Multiple myeloma	33	Notavailable	3.1	3.2	50-69	Tunisia	Males	Mortality	Adjusted interval
C88+C90	Multiple myeloma	43	Notavailable	4	4.1	50-69	Tunisia	Males	Incidence	Adjusted interval
C88+C90	Multiple myeloma	29	Notavailable	3.8	3.9	55-69	Tunisia	Females	Mortality	15-year interval
C88+C90	Multiple myeloma	37	Notavailable	4.8	4.9	55-69	Tunisia	Females	Incidence	15-year interval
C88+C90	Multiple myeloma	29	Notavailable	4	4.2	55-69	Tunisia	Males	Mortality	15-year interval
C88+C90	Multiple myeloma	36	Notavailable	4.9	5.1	55-69	Tunisia	Males	Incidence	15-year interval
C88+C90	Multiple myeloma	53	Notavailable	4.8	4.8	55-85	Tunisia	Females	Mortality	Adjusted interval
C88+C90	Multiple myeloma	59	Notavailable	5.4	5.4	55-85	Tunisia	Females	Incidence	Adjusted interval
C88+C90	Multiple myeloma	57	Notavailable	5.7	5.9	55-85	Tunisia	Males	Mortality	Adjusted interval
C88+C90	Multiple myeloma	60	Notavailable	6	6.2	55-85	Tunisia	Males	Incidence	Adjusted interval
C88+C90	Multiple myeloma	30	Notavailable	5.2	5.2	60-74	Tunisia	Females	Mortality	15-year interval
C88+C90	Multiple myeloma	33	Notavailable	5.7	5.7	60-74	Tunisia	Females	Incidence	15-year interval
C88+C90	Multiple myeloma	32	Notavailable	6.1	6.3	60-74	Tunisia	Males	Mortality	15-year interval
C88+C90	Multiple myeloma	35	Notavailable	6.6	6.8	60-74	Tunisia	Males	Incidence	15-year interval
C88+C90	Multiple myeloma	45	Notavailable	5.7	5.6	60-85+	Tunisia	Females	Mortality	Adjusted interval
C88+C90	Multiple myeloma	46	Notavailable	5.8	5.8	60-85+	Tunisia	Females	Incidence	Adjusted interval
C88+C90	Multiple myeloma	50	Notavailable	7.3	7.2	60-85+	Tunisia	Males	Mortality	Adjusted interval
C88+C90	Multiple myeloma	50	Notavailable	7.3	7.3	60-85+	Tunisia	Males	Incidence	Adjusted interval
C88+C90	Multiple myeloma	28	Notavailable	6.8	6.7	65-79	Tunisia	Females	Mortality	15-year interval
C88+C90	Multiple myeloma	27	Notavailable	6.5	6.5	65-79	Tunisia	Females	Incidence	15-year interval
C88+C90	Multiple myeloma	30	Notavailable	8.5	8.5	65-79	Tunisia	Males	Mortality	15-year interval
C88+C90	Multiple myeloma	29	Notavailable	8.2	8.2	65-79	Tunisia	Males	Incidence	15-year interval
C88+C90	Multiple myeloma	24	Notavailable	7.1	7.2	70-85+	Tunisia	Females	Mortality	15-year interval
C88+C90	Multiple myeloma	22	Notavailable	6.5	6.7	70-85+	Tunisia	Females	Incidence	15-year interval
C88+C90	Multiple myeloma	28	Notavailable	10.8	10.6	70-85+	Tunisia	Males	Mortality	15-year interval
C88+C90	Multiple myeloma	24	Notavailable	9.3	9.2	70-85+	Tunisia	Males	Incidence	15-year interval
C88+C90	Multiple myeloma	18	[11.7-27.7]	0.26	0.92	0-85+	UAE	Males	Incidence	15-year interval
C88+C90	Multiple myeloma	22	[14.1-34.4]	0.83	2.6	0-85+	UAE	Females	Incidence	15-year interval
C88+C90	Multiple myeloma	13	[8.0-21.1]	0.19	0.83	0-85+	UAE	Males	Mortality	15-year interval
C88+C90	Multiple myeloma	15	[9.1-24.8]	0.56	1.9	0-85+	UAE	Females	Mortality	15-year interval
C88+C90	Multiple myeloma	2	Notavailable	0.08	0.1	0-54	UAE	Females	Mortality	Adjusted interval
C88+C90	Multiple myeloma	3	Notavailable	0.12	0.15	0-54	UAE	Females	Incidence	Adjusted interval
C88+C90	Multiple myeloma	4	Notavailable	0.06	0.05	0-54	UAE	Males	Mortality	Adjusted interval
C88+C90	Multiple myeloma	7	Notavailable	0.11	0.1	0-54	UAE	Males	Incidence	Adjusted interval
C88+C90	Multiple myeloma	1	Notavailable	0.04	0.02	15-34	UAE	Males	Mortality	Adjusted interval
C88+C90	Multiple myeloma	1	Notavailable	0.04	0.02	20-34	UAE	Males	Mortality	15-year interval
C88+C90	Multiple myeloma	1	Notavailable	0.03	0.02	20-39	UAE	Males	Mortality	Adjusted interval
C88+C90	Multiple myeloma	2	Notavailable	0.12	0.19	20-54	UAE	Females	Mortality	Adjusted interval
C88+C90	Multiple myeloma	3	Notavailable	0.18	0.28	20-54	UAE	Females	Incidence	Adjusted interval
C88+C90	Multiple myeloma	4	Notavailable	0.07	0.09	20-54	UAE	Males	Mortality	Adjusted interval
C88+C90	Multiple myeloma	7	Notavailable	0.13	0.18	20-54	UAE	Males	Incidence	Adjusted interval
C88+C90	Multiple myeloma	1	Notavailable	0.03	0.03	25-39	UAE	Males	Mortality	15-year interval
C88+C90	Multiple myeloma	1	Notavailable	0.02	0.02	25-49	UAE	Males	Mortality	Adjusted interval
C88+C90	Multiple myeloma	1	Notavailable	0.02	0.02	25-49	UAE	Males	Incidence	Adjusted interval
C88+C90	Multiple myeloma	2	Notavailable	0.13	0.23	25-54	UAE	Females	Mortality	Adjusted interval
C88+C90	Multiple myeloma	3	Notavailable	0.2	0.35	25-54	UAE	Females	Incidence	Adjusted interval
C88+C90	Multiple myeloma	4	Notavailable	0.08	0.11	25-54	UAE	Males	Mortality	Adjusted interval
C88+C90	Multiple myeloma	7	Notavailable	0.14	0.22	25-54	UAE	Males	Incidence	Adjusted interval
C88+C90	Multiple myeloma	1	Notavailable	0.03	0.03	30-44	UAE	Males	Mortality	15-year interval
C88+C90	Multiple myeloma	1	Notavailable	0.03	0.04	30-44	UAE	Males	Incidence	15-year interval
C88+C90	Multiple myeloma	2	Notavailable	0.16	0.29	30-54	UAE	Females	Mortality	Adjusted interval
C88+C90	Multiple myeloma	3	Notavailable	0.24	0.44	30-54	UAE	Females	Incidence	Adjusted interval
C88+C90	Multiple myeloma	4	Notavailable	0.1	0.15	30-54	UAE	Males	Mortality	Adjusted interval
C88+C90	Multiple myeloma	7	Notavailable	0.17	0.28	30-54	UAE	Males	Incidence	Adjusted interval
C88+C90	Multiple myeloma	1	Notavailable	0.04	0.04	35-49	UAE	Males	Incidence	15-year interval
C88+C90	Multiple myeloma	2	Notavailable	0.22	0.37	35-54	UAE	Females	Mortality	Adjusted interval
C88+C90	Multiple myeloma	3	Notavailable	0.33	0.56	35-54	UAE	Females	Incidence	Adjusted interval
C88+C90	Multiple myeloma	3	Notavailable	0.1	0.16	35-54	UAE	Males	Mortality	Adjusted interval
C88+C90	Multiple myeloma	7	Notavailable	0.24	0.35	35-54	UAE	Males	Incidence	Adjusted interval
C88+C90	Multiple myeloma	2	Notavailable	0.35	0.5	40-54	UAE	Females	Mortality	15-year interval
C88+C90	Multiple myeloma	3	Notavailable	0.53	0.75	40-54	UAE	Females	Incidence	15-year interval
C88+C90	Multiple myeloma	3	Notavailable	0.15	0.22	40-54	UAE	Males	Mortality	15-year interval
C88+C90	Multiple myeloma	7	Notavailable	0.36	0.48	40-54	UAE	Males	Incidence	15-year interval
C88+C90	Multiple myeloma	9	Notavailable	1.3	2.6	40-69	UAE	Females	Mortality	Adjusted interval
C88+C90	Multiple myeloma	15	Notavailable	2.2	4.2	40-69	UAE	Females	Incidence	Adjusted interval
C88+C90	Multiple myeloma	9	Notavailable	0.39	1.2	40-69	UAE	Males	Mortality	Adjusted interval
C88+C90	Multiple myeloma	15	Notavailable	0.65	1.6	40-69	UAE	Males	Incidence	Adjusted interval
C88+C90	Multiple myeloma	5	Notavailable	1.3	1.7	45-59	UAE	Females	Mortality	15-year interval
C88+C90	Multiple myeloma	9	Notavailable	2.4	3.2	45-59	UAE	Females	Incidence	15-year interval
C88+C90	Multiple myeloma	4	Notavailable	0.3	0.35	45-59	UAE	Males	Mortality	15-year interval
C88+C90	Multiple myeloma	8	Notavailable	0.61	0.71	45-59	UAE	Males	Incidence	15-year interval
C88+C90	Multiple myeloma	9	Notavailable	4.1	5.6	50-64	UAE	Females	Mortality	15-year interval
C88+C90	Multiple myeloma	15	Notavailable	6.8	9.1	50-64	UAE	Females	Incidence	15-year interval
C88+C90	Multiple myeloma	7	Notavailable	0.93	1.3	50-64	UAE	Males	Mortality	15-year interval
C88+C90	Multiple myeloma	12	Notavailable	1.6	2	50-64	UAE	Males	Incidence	15-year interval
C88+C90	Multiple myeloma	9	Notavailable	3.8	4.6	50-69	UAE	Females	Mortality	Adjusted interval
C88+C90	Multiple myeloma	15	Notavailable	6.3	7.4	50-69	UAE	Females	Incidence	Adjusted interval
C88+C90	Multiple myeloma	9	Notavailable	1.1	2.2	50-69	UAE	Males	Mortality	Adjusted interval
C88+C90	Multiple myeloma	14	Notavailable	1.8	2.8	50-69	UAE	Males	Incidence	Adjusted interval
C88+C90	Multiple myeloma	7	Notavailable	5.8	5.9	55-69	UAE	Females	Mortality	15-year interval
C88+C90	Multiple myeloma	12	Notavailable	9.9	9.6	55-69	UAE	Females	Incidence	15-year interval
C88+C90	Multiple myeloma	6	Notavailable	1.6	2.8	55-69	UAE	Males	Mortality	15-year interval
C88+C90	Multiple myeloma	8	Notavailable	2.1	3.3	55-69	UAE	Males	Incidence	15-year interval
C88+C90	Multiple myeloma	13	Notavailable	9.2	12.3	55-85	UAE	Females	Mortality	Adjusted interval
C88+C90	Multiple myeloma	19	Notavailable	13.5	16.3	55-85	UAE	Females	Incidence	Adjusted interval
C88+C90	Multiple myeloma	9	Notavailable	2.1	5.2	55-85	UAE	Males	Mortality	Adjusted interval
C88+C90	Multiple myeloma	11	Notavailable	2.6	5.6	55-85	UAE	Males	Incidence	Adjusted interval
C88+C90	Multiple myeloma	8	Notavailable	12.9	14	60-74	UAE	Females	Mortality	15-year interval
C88+C90	Multiple myeloma	11	Notavailable	17.8	18.8	60-74	UAE	Females	Incidence	15-year interval
C88+C90	Multiple myeloma	5	Notavailable	3.1	3.3	60-74	UAE	Males	Mortality	15-year interval
C88+C90	Multiple myeloma	6	Notavailable	3.7	3.7	60-74	UAE	Males	Incidence	15-year interval
C88+C90	Multiple myeloma	10	Notavailable	14.1	15.2	60-85+	UAE	Females	Mortality	Adjusted interval
C88+C90	Multiple myeloma	13	Notavailable	18.3	19.1	60-85+	UAE	Females	Incidence	Adjusted interval
C88+C90	Multiple myeloma	8	Notavailable	4.5	7	60-85+	UAE	Males	Mortality	Adjusted interval
C88+C90	Multiple myeloma	9	Notavailable	5	7.4	60-85+	UAE	Males	Incidence	Adjusted interval
C88+C90	Multiple myeloma	5	Notavailable	15.4	17	65-79	UAE	Females	Mortality	15-year interval
C88+C90	Multiple myeloma	6	Notavailable	18.5	20.3	65-79	UAE	Females	Incidence	15-year interval
C88+C90	Multiple myeloma	2	Notavailable	2.8	3	65-79	UAE	Males	Mortality	15-year interval
C88+C90	Multiple myeloma	2	Notavailable	2.8	3	65-79	UAE	Males	Incidence	15-year interval
C88+C90	Multiple myeloma	6	Notavailable	31.1	29.9	70-85+	UAE	Females	Mortality	15-year interval
C88+C90	Multiple myeloma	7	Notavailable	36.2	34.9	70-85+	UAE	Females	Incidence	15-year interval
C88+C90	Multiple myeloma	3	Notavailable	6.8	11.9	70-85+	UAE	Males	Mortality	15-year interval
C88+C90	Multiple myeloma	3	Notavailable	6.8	11.9	70-85+	UAE	Males	Incidence	15-year interval
C88+C90	Multiple myeloma	11306	[10964.4-11658.3]	6.9	3.3	0-85+	USA	Females	Incidence	15-year interval
C88+C90	Multiple myeloma	14656	[14232.3-15092.3]	9.1	5	0-85+	USA	Males	Incidence	15-year interval
C88+C90	Multiple myeloma	6094	[5820.3-6380.5]	3.7	1.5	0-85+	USA	Females	Mortality	15-year interval
C88+C90	Multiple myeloma	7554	[7248.2-7872.7]	4.7	2.3	0-85+	USA	Males	Mortality	15-year interval
C88+C90	Multiple myeloma	2	Notavailable	0.01	0.01	0-14	USA	Females	Incidence	15-year interval
C88+C90	Multiple myeloma	2	Notavailable	0.01	0.01	0-14	USA	Males	Incidence	15-year interval
C88+C90	Multiple myeloma	3	Notavailable	0.01	0.01	0-19	USA	Females	Incidence	Adjusted interval
C88+C90	Multiple myeloma	4	Notavailable	0.01	0.01	0-19	USA	Males	Incidence	Adjusted interval
C88+C90	Multiple myeloma	1	Notavailable	0	0	0-24	USA	Females	Mortality	Adjusted interval
C88+C90	Multiple myeloma	6	Notavailable	0.01	0.01	0-24	USA	Females	Incidence	Adjusted interval
C88+C90	Multiple myeloma	1	Notavailable	0	0	0-24	USA	Males	Mortality	Adjusted interval
C88+C90	Multiple myeloma	10	Notavailable	0.02	0.02	0-24	USA	Males	Incidence	Adjusted interval
C88+C90	Multiple myeloma	246	Notavailable	0.21	0.15	0-54	USA	Females	Mortality	Adjusted interval
C88+C90	Multiple myeloma	1183	Notavailable	1	0.74	0-54	USA	Females	Incidence	Adjusted interval
C88+C90	Multiple myeloma	417	Notavailable	0.35	0.26	0-54	USA	Males	Mortality	Adjusted interval
C88+C90	Multiple myeloma	1601	Notavailable	1.4	1	0-54	USA	Males	Incidence	Adjusted interval
C88+C90	Multiple myeloma	1	Notavailable	0	0	10-24	USA	Females	Mortality	15-year interval
C88+C90	Multiple myeloma	5	Notavailable	0.02	0.02	10-24	USA	Females	Incidence	15-year interval
C88+C90	Multiple myeloma	1	Notavailable	0	0	10-24	USA	Males	Mortality	15-year interval
C88+C90	Multiple myeloma	8	Notavailable	0.02	0.02	10-24	USA	Males	Incidence	15-year interval
C88+C90	Multiple myeloma	2	Notavailable	0.01	0.01	15-29	USA	Females	Mortality	15-year interval
C88+C90	Multiple myeloma	14	Notavailable	0.04	0.04	15-29	USA	Females	Incidence	15-year interval
C88+C90	Multiple myeloma	3	Notavailable	0.01	0.01	15-29	USA	Males	Mortality	15-year interval
C88+C90	Multiple myeloma	24	Notavailable	0.07	0.07	15-29	USA	Males	Incidence	15-year interval
C88+C90	Multiple myeloma	4	Notavailable	0.01	0.01	15-34	USA	Females	Mortality	Adjusted interval
C88+C90	Multiple myeloma	42	Notavailable	0.1	0.08	15-34	USA	Females	Incidence	Adjusted interval
C88+C90	Multiple myeloma	8	Notavailable	0.02	0.02	15-34	USA	Males	Mortality	Adjusted interval
C88+C90	Multiple myeloma	69	Notavailable	0.15	0.13	15-34	USA	Males	Incidence	Adjusted interval
C88+C90	Multiple myeloma	4	Notavailable	0.01	0.01	20-34	USA	Females	Mortality	15-year interval
C88+C90	Multiple myeloma	41	Notavailable	0.12	0.11	20-34	USA	Females	Incidence	15-year interval
C88+C90	Multiple myeloma	8	Notavailable	0.02	0.02	20-34	USA	Males	Mortality	15-year interval
C88+C90	Multiple myeloma	67	Notavailable	0.19	0.18	20-34	USA	Males	Incidence	15-year interval
C88+C90	Multiple myeloma	16	Notavailable	0.04	0.03	20-39	USA	Females	Mortality	Adjusted interval
C88+C90	Multiple myeloma	114	Notavailable	0.26	0.24	20-39	USA	Females	Incidence	Adjusted interval
C88+C90	Multiple myeloma	25	Notavailable	0.06	0.05	20-39	USA	Males	Mortality	Adjusted interval
C88+C90	Multiple myeloma	139	Notavailable	0.31	0.29	20-39	USA	Males	Incidence	Adjusted interval
C88+C90	Multiple myeloma	246	Notavailable	0.33	0.29	20-54	USA	Females	Mortality	Adjusted interval
C88+C90	Multiple myeloma	1180	Notavailable	1.6	1.4	20-54	USA	Females	Incidence	Adjusted interval
C88+C90	Multiple myeloma	417	Notavailable	0.55	0.49	20-54	USA	Males	Mortality	Adjusted interval
C88+C90	Multiple myeloma	1597	Notavailable	2.1	1.9	20-54	USA	Males	Incidence	Adjusted interval
C88+C90	Multiple myeloma	15	Notavailable	0.05	0.04	25-39	USA	Females	Mortality	15-year interval
C88+C90	Multiple myeloma	111	Notavailable	0.34	0.32	25-39	USA	Females	Incidence	15-year interval
C88+C90	Multiple myeloma	24	Notavailable	0.07	0.07	25-39	USA	Males	Mortality	15-year interval
C88+C90	Multiple myeloma	133	Notavailable	0.39	0.38	25-39	USA	Males	Incidence	15-year interval
C88+C90	Multiple myeloma	110	Notavailable	0.21	0.2	25-49	USA	Females	Mortality	Adjusted interval
C88+C90	Multiple myeloma	577	Notavailable	1.1	1.1	25-49	USA	Females	Incidence	Adjusted interval
C88+C90	Multiple myeloma	186	Notavailable	0.35	0.34	25-49	USA	Males	Mortality	Adjusted interval
C88+C90	Multiple myeloma	754	Notavailable	1.4	1.4	25-49	USA	Males	Incidence	Adjusted interval
C88+C90	Multiple myeloma	245	Notavailable	0.39	0.35	25-54	USA	Females	Mortality	Adjusted interval
C88+C90	Multiple myeloma	1177	Notavailable	1.9	1.7	25-54	USA	Females	Incidence	Adjusted interval
C88+C90	Multiple myeloma	416	Notavailable	0.65	0.59	25-54	USA	Males	Mortality	Adjusted interval
C88+C90	Multiple myeloma	1591	Notavailable	2.5	2.3	25-54	USA	Males	Incidence	Adjusted interval
C88+C90	Multiple myeloma	37	Notavailable	0.12	0.12	30-44	USA	Females	Mortality	15-year interval
C88+C90	Multiple myeloma	251	Notavailable	0.8	0.82	30-44	USA	Females	Incidence	15-year interval
C88+C90	Multiple myeloma	75	Notavailable	0.24	0.25	30-44	USA	Males	Mortality	15-year interval
C88+C90	Multiple myeloma	303	Notavailable	0.96	0.98	30-44	USA	Males	Incidence	15-year interval
C88+C90	Multiple myeloma	244	Notavailable	0.47	0.44	30-54	USA	Females	Mortality	Adjusted interval
C88+C90	Multiple myeloma	1167	Notavailable	2.2	2.1	30-54	USA	Females	Incidence	Adjusted interval
C88+C90	Multiple myeloma	414	Notavailable	0.79	0.75	30-54	USA	Males	Mortality	Adjusted interval
C88+C90	Multiple myeloma	1575	Notavailable	3	2.9	30-54	USA	Males	Incidence	Adjusted interval
C88+C90	Multiple myeloma	107	Notavailable	0.35	0.35	35-49	USA	Females	Mortality	15-year interval
C88+C90	Multiple myeloma	539	Notavailable	1.8	1.8	35-49	USA	Females	Incidence	15-year interval
C88+C90	Multiple myeloma	179	Notavailable	0.59	0.59	35-49	USA	Males	Mortality	15-year interval
C88+C90	Multiple myeloma	693	Notavailable	2.3	2.3	35-49	USA	Males	Incidence	15-year interval
C88+C90	Multiple myeloma	242	Notavailable	0.59	0.55	35-54	USA	Females	Mortality	Adjusted interval
C88+C90	Multiple myeloma	1139	Notavailable	2.8	2.6	35-54	USA	Females	Incidence	Adjusted interval
C88+C90	Multiple myeloma	409	Notavailable	0.99	0.93	35-54	USA	Males	Mortality	Adjusted interval
C88+C90	Multiple myeloma	1530	Notavailable	3.7	3.5	35-54	USA	Males	Incidence	Adjusted interval
C88+C90	Multiple myeloma	230	Notavailable	0.75	0.71	40-54	USA	Females	Mortality	15-year interval
C88+C90	Multiple myeloma	1066	Notavailable	3.5	3.3	40-54	USA	Females	Incidence	15-year interval
C88+C90	Multiple myeloma	392	Notavailable	1.3	1.2	40-54	USA	Males	Mortality	15-year interval
C88+C90	Multiple myeloma	1458	Notavailable	4.7	4.5	40-54	USA	Males	Incidence	15-year interval
C88+C90	Multiple myeloma	1715	Notavailable	2.8	2.3	40-69	USA	Females	Mortality	Adjusted interval
C88+C90	Multiple myeloma	5334	Notavailable	8.7	7.5	40-69	USA	Females	Incidence	Adjusted interval
C88+C90	Multiple myeloma	2501	Notavailable	4.2	3.6	40-69	USA	Males	Mortality	Adjusted interval
C88+C90	Multiple myeloma	7351	Notavailable	12.4	10.8	40-69	USA	Males	Incidence	Adjusted interval
C88+C90	Multiple myeloma	496	Notavailable	1.6	1.4	45-59	USA	Females	Mortality	15-year interval
C88+C90	Multiple myeloma	1934	Notavailable	6.1	5.6	45-59	USA	Females	Incidence	15-year interval
C88+C90	Multiple myeloma	751	Notavailable	2.4	2.2	45-59	USA	Males	Mortality	15-year interval
C88+C90	Multiple myeloma	2692	Notavailable	8.5	7.9	45-59	USA	Males	Incidence	15-year interval
C88+C90	Multiple myeloma	899	Notavailable	2.8	2.7	50-64	USA	Females	Mortality	15-year interval
C88+C90	Multiple myeloma	3078	Notavailable	9.6	9.4	50-64	USA	Females	Incidence	15-year interval
C88+C90	Multiple myeloma	1294	Notavailable	4.1	4.1	50-64	USA	Males	Mortality	15-year interval
C88+C90	Multiple myeloma	4276	Notavailable	13.7	13.4	50-64	USA	Males	Incidence	15-year interval
C88+C90	Multiple myeloma	1620	Notavailable	4	3.7	50-69	USA	Females	Mortality	Adjusted interval
C88+C90	Multiple myeloma	4868	Notavailable	11.9	11.3	50-69	USA	Females	Incidence	Adjusted interval
C88+C90	Multiple myeloma	2339	Notavailable	5.9	5.7	50-69	USA	Males	Mortality	Adjusted interval
C88+C90	Multiple myeloma	6730	Notavailable	17.1	16.6	50-69	USA	Males	Incidence	Adjusted interval
C88+C90	Multiple myeloma	2	Notavailable	0.01	0.01	05-19	USA	Females	Incidence	15-year interval
C88+C90	Multiple myeloma	3	Notavailable	0.01	0.01	05-19	USA	Males	Incidence	15-year interval
C88+C90	Multiple myeloma	1485	Notavailable	4.9	4.8	55-69	USA	Females	Mortality	15-year interval
C88+C90	Multiple myeloma	4268	Notavailable	14.1	13.9	55-69	USA	Females	Incidence	15-year interval
C88+C90	Multiple myeloma	2109	Notavailable	7.4	7.3	55-69	USA	Males	Mortality	15-year interval
C88+C90	Multiple myeloma	5893	Notavailable	20.6	20.6	55-69	USA	Males	Incidence	15-year interval
C88+C90	Multiple myeloma	5848	Notavailable	11.7	8.8	55-85	USA	Females	Mortality	Adjusted interval
C88+C90	Multiple myeloma	10123	Notavailable	20.3	18	55-85	USA	Females	Incidence	Adjusted interval
C88+C90	Multiple myeloma	7137	Notavailable	16.4	13.7	55-85	USA	Males	Mortality	Adjusted interval
C88+C90	Multiple myeloma	13055	Notavailable	29.9	27.5	55-85	USA	Males	Incidence	Adjusted interval
C88+C90	Multiple myeloma	2139	Notavailable	8.1	7.7	60-74	USA	Females	Mortality	15-year interval
C88+C90	Multiple myeloma	5130	Notavailable	19.4	18.8	60-74	USA	Females	Incidence	15-year interval
C88+C90	Multiple myeloma	2930	Notavailable	12.2	11.8	60-74	USA	Males	Mortality	15-year interval
C88+C90	Multiple myeloma	6937	Notavailable	29	28.3	60-74	USA	Males	Incidence	15-year interval
C88+C90	Multiple myeloma	5559	Notavailable	14.3	11.1	60-85+	USA	Females	Mortality	Adjusted interval
C88+C90	Multiple myeloma	9105	Notavailable	23.4	21.1	60-85+	USA	Females	Incidence	Adjusted interval
C88+C90	Multiple myeloma	6725	Notavailable	20.5	17.3	60-85+	USA	Males	Mortality	Adjusted interval
C88+C90	Multiple myeloma	11635	Notavailable	35.4	32.7	60-85+	USA	Males	Incidence	Adjusted interval
C88+C90	Multiple myeloma	2743	Notavailable	13.1	12.1	65-79	USA	Females	Mortality	15-year interval
C88+C90	Multiple myeloma	5198	Notavailable	24.8	24	65-79	USA	Females	Incidence	15-year interval
C88+C90	Multiple myeloma	3572	Notavailable	19.7	18.7	65-79	USA	Males	Mortality	15-year interval
C88+C90	Multiple myeloma	6843	Notavailable	37.7	36.8	65-79	USA	Males	Incidence	15-year interval
C88+C90	Multiple myeloma	4363	Notavailable	22.3	19.8	70-85+	USA	Females	Mortality	15-year interval
C88+C90	Multiple myeloma	5855	Notavailable	29.9	29.1	70-85+	USA	Females	Incidence	15-year interval
C88+C90	Multiple myeloma	5028	Notavailable	33.6	31.1	70-85+	USA	Males	Mortality	15-year interval
C88+C90	Multiple myeloma	7162	Notavailable	47.9	46.5	70-85+	USA	Males	Incidence	15-year interval
C11	Nasopharynx	390	[304.1-500.2]	1.9	1.9	0-85+	Algeria	Females	Incidence	15-year interval
C11	Nasopharynx	375	[309.6-454.2]	1.8	1.9	0-85+	Algeria	Males	Mortality	15-year interval
C11	Nasopharynx	950	[807.0-1118.3]	4.5	4.6	0-85+	Algeria	Males	Incidence	15-year interval
C11	Nasopharynx	129	[96.3-172.8]	0.62	0.65	0-85+	Algeria	Females	Mortality	15-year interval
C11	Nasopharynx	4	Notavailable	0.07	0.06	0-14	Algeria	Females	Incidence	15-year interval
C11	Nasopharynx	12	Notavailable	0.19	0.2	0-14	Algeria	Males	Incidence	15-year interval
C11	Nasopharynx	11	Notavailable	0.15	0.16	0-19	Algeria	Females	Incidence	Adjusted interval
C11	Nasopharynx	20	Notavailable	0.26	0.28	0-19	Algeria	Males	Incidence	Adjusted interval
C11	Nasopharynx	21	Notavailable	0.23	0.24	0-24	Algeria	Females	Incidence	Adjusted interval
C11	Nasopharynx	16	Notavailable	0.17	0.16	0-24	Algeria	Males	Mortality	Adjusted interval
C11	Nasopharynx	37	Notavailable	0.39	0.4	0-24	Algeria	Males	Incidence	Adjusted interval
C11	Nasopharynx	48	Notavailable	0.27	0.26	0-54	Algeria	Females	Mortality	Adjusted interval
C11	Nasopharynx	242	Notavailable	1.3	1.3	0-54	Algeria	Females	Incidence	Adjusted interval
C11	Nasopharynx	132	Notavailable	0.72	0.73	0-54	Algeria	Males	Mortality	Adjusted interval
C11	Nasopharynx	565	Notavailable	3.1	3	0-54	Algeria	Males	Incidence	Adjusted interval
C11	Nasopharynx	18	Notavailable	0.39	0.39	10-24	Algeria	Females	Incidence	15-year interval
C11	Nasopharynx	16	Notavailable	0.33	0.3	10-24	Algeria	Males	Mortality	15-year interval
C11	Nasopharynx	33	Notavailable	0.68	0.67	10-24	Algeria	Males	Incidence	15-year interval
C11	Nasopharynx	2	Notavailable	0.04	0.03	15-29	Algeria	Females	Mortality	15-year interval
C11	Nasopharynx	35	Notavailable	0.73	0.7	15-29	Algeria	Females	Incidence	15-year interval
C11	Nasopharynx	22	Notavailable	0.44	0.41	15-29	Algeria	Males	Mortality	15-year interval
C11	Nasopharynx	61	Notavailable	1.2	1.1	15-29	Algeria	Males	Incidence	15-year interval
C11	Nasopharynx	6	Notavailable	0.09	0.07	15-34	Algeria	Females	Mortality	Adjusted interval
C11	Nasopharynx	62	Notavailable	0.93	0.84	15-34	Algeria	Females	Incidence	Adjusted interval
C11	Nasopharynx	25	Notavailable	0.36	0.36	15-34	Algeria	Males	Mortality	Adjusted interval
C11	Nasopharynx	127	Notavailable	1.9	1.6	15-34	Algeria	Males	Incidence	Adjusted interval
C11	Nasopharynx	6	Notavailable	0.11	0.1	20-34	Algeria	Females	Mortality	15-year interval
C11	Nasopharynx	55	Notavailable	1	0.98	20-34	Algeria	Females	Incidence	15-year interval
C11	Nasopharynx	25	Notavailable	0.46	0.51	20-34	Algeria	Males	Mortality	15-year interval
C11	Nasopharynx	119	Notavailable	2.2	2	20-34	Algeria	Males	Incidence	15-year interval
C11	Nasopharynx	8	Notavailable	0.11	0.1	20-39	Algeria	Females	Mortality	Adjusted interval
C11	Nasopharynx	91	Notavailable	1.3	1.2	20-39	Algeria	Females	Incidence	Adjusted interval
C11	Nasopharynx	38	Notavailable	0.53	0.57	20-39	Algeria	Males	Mortality	Adjusted interval
C11	Nasopharynx	211	Notavailable	3	2.8	20-39	Algeria	Males	Incidence	Adjusted interval
C11	Nasopharynx	48	Notavailable	0.46	0.5	20-54	Algeria	Females	Mortality	Adjusted interval
C11	Nasopharynx	231	Notavailable	2.2	2.3	20-54	Algeria	Females	Incidence	Adjusted interval
C11	Nasopharynx	132	Notavailable	1.2	1.4	20-54	Algeria	Males	Mortality	Adjusted interval
C11	Nasopharynx	545	Notavailable	5.1	5.3	20-54	Algeria	Males	Incidence	Adjusted interval
C11	Nasopharynx	8	Notavailable	0.15	0.14	25-39	Algeria	Females	Mortality	15-year interval
C11	Nasopharynx	81	Notavailable	1.5	1.5	25-39	Algeria	Females	Incidence	15-year interval
C11	Nasopharynx	22	Notavailable	0.4	0.4	25-39	Algeria	Males	Mortality	15-year interval
C11	Nasopharynx	194	Notavailable	3.6	3.4	25-39	Algeria	Males	Incidence	15-year interval
C11	Nasopharynx	34	Notavailable	0.43	0.48	25-49	Algeria	Females	Mortality	Adjusted interval
C11	Nasopharynx	175	Notavailable	2.2	2.3	25-49	Algeria	Females	Incidence	Adjusted interval
C11	Nasopharynx	76	Notavailable	0.95	1.1	25-49	Algeria	Males	Mortality	Adjusted interval
C11	Nasopharynx	413	Notavailable	5.2	5.4	25-49	Algeria	Males	Incidence	Adjusted interval
C11	Nasopharynx	48	Notavailable	0.54	0.6	25-54	Algeria	Females	Mortality	Adjusted interval
C11	Nasopharynx	221	Notavailable	2.5	2.6	25-54	Algeria	Females	Incidence	Adjusted interval
C11	Nasopharynx	116	Notavailable	1.3	1.5	25-54	Algeria	Males	Mortality	Adjusted interval
C11	Nasopharynx	528	Notavailable	5.9	6.3	25-54	Algeria	Males	Incidence	Adjusted interval
C11	Nasopharynx	19	Notavailable	0.38	0.42	30-44	Algeria	Females	Mortality	15-year interval
C11	Nasopharynx	108	Notavailable	2.2	2.3	30-44	Algeria	Females	Incidence	15-year interval
C11	Nasopharynx	39	Notavailable	0.78	0.85	30-44	Algeria	Males	Mortality	15-year interval
C11	Nasopharynx	265	Notavailable	5.3	5.5	30-44	Algeria	Males	Incidence	15-year interval
C11	Nasopharynx	46	Notavailable	0.65	0.74	30-54	Algeria	Females	Mortality	Adjusted interval
C11	Nasopharynx	203	Notavailable	2.9	3.1	30-54	Algeria	Females	Incidence	Adjusted interval
C11	Nasopharynx	110	Notavailable	1.5	1.8	30-54	Algeria	Males	Mortality	Adjusted interval
C11	Nasopharynx	492	Notavailable	6.9	7.5	30-54	Algeria	Males	Incidence	Adjusted interval
C11	Nasopharynx	28	Notavailable	0.66	0.73	35-49	Algeria	Females	Mortality	15-year interval
C11	Nasopharynx	130	Notavailable	3.1	3.2	35-49	Algeria	Females	Incidence	15-year interval
C11	Nasopharynx	67	Notavailable	1.6	1.7	35-49	Algeria	Males	Mortality	15-year interval
C11	Nasopharynx	311	Notavailable	7.3	7.6	35-49	Algeria	Males	Incidence	15-year interval
C11	Nasopharynx	42	Notavailable	0.8	0.88	35-54	Algeria	Females	Mortality	Adjusted interval
C11	Nasopharynx	176	Notavailable	3.4	3.5	35-54	Algeria	Females	Incidence	Adjusted interval
C11	Nasopharynx	107	Notavailable	2	2.2	35-54	Algeria	Males	Mortality	Adjusted interval
C11	Nasopharynx	426	Notavailable	8.1	8.5	35-54	Algeria	Males	Incidence	Adjusted interval
C11	Nasopharynx	40	Notavailable	1.1	1.1	40-54	Algeria	Females	Mortality	15-year interval
C11	Nasopharynx	140	Notavailable	4	4	40-54	Algeria	Females	Incidence	15-year interval
C11	Nasopharynx	94	Notavailable	2.7	2.7	40-54	Algeria	Males	Mortality	15-year interval
C11	Nasopharynx	334	Notavailable	9.5	9.6	40-54	Algeria	Males	Incidence	15-year interval
C11	Nasopharynx	87	Notavailable	1.6	1.7	40-69	Algeria	Females	Mortality	Adjusted interval
C11	Nasopharynx	235	Notavailable	4.3	4.3	40-69	Algeria	Females	Incidence	Adjusted interval
C11	Nasopharynx	258	Notavailable	4.7	4.9	40-69	Algeria	Males	Mortality	Adjusted interval
C11	Nasopharynx	611	Notavailable	11	11.3	40-69	Algeria	Males	Incidence	Adjusted interval
C11	Nasopharynx	41	Notavailable	1.4	1.4	45-59	Algeria	Females	Mortality	15-year interval
C11	Nasopharynx	135	Notavailable	4.6	4.6	45-59	Algeria	Females	Incidence	15-year interval
C11	Nasopharynx	118	Notavailable	4	4	45-59	Algeria	Males	Mortality	15-year interval
C11	Nasopharynx	336	Notavailable	11.4	11.4	45-59	Algeria	Males	Incidence	15-year interval
C11	Nasopharynx	44	Notavailable	1.8	1.8	50-64	Algeria	Females	Mortality	15-year interval
C11	Nasopharynx	117	Notavailable	4.8	4.8	50-64	Algeria	Females	Incidence	15-year interval
C11	Nasopharynx	145	Notavailable	5.9	6	50-64	Algeria	Males	Mortality	15-year interval
C11	Nasopharynx	319	Notavailable	12.9	12.9	50-64	Algeria	Males	Incidence	15-year interval
C11	Nasopharynx	61	Notavailable	2.1	2.1	50-69	Algeria	Females	Mortality	Adjusted interval
C11	Nasopharynx	141	Notavailable	4.8	4.8	50-69	Algeria	Females	Incidence	Adjusted interval
C11	Nasopharynx	204	Notavailable	6.8	7	50-69	Algeria	Males	Mortality	Adjusted interval
C11	Nasopharynx	392	Notavailable	13.1	13.2	50-69	Algeria	Males	Incidence	Adjusted interval
C11	Nasopharynx	11	Notavailable	0.21	0.23	05-19	Algeria	Females	Incidence	15-year interval
C11	Nasopharynx	17	Notavailable	0.31	0.34	05-19	Algeria	Males	Incidence	15-year interval
C11	Nasopharynx	47	Notavailable	2.4	2.5	55-69	Algeria	Females	Mortality	15-year interval
C11	Nasopharynx	95	Notavailable	4.9	4.8	55-69	Algeria	Females	Incidence	15-year interval
C11	Nasopharynx	164	Notavailable	8.1	8.3	55-69	Algeria	Males	Mortality	15-year interval
C11	Nasopharynx	277	Notavailable	13.8	13.8	55-69	Algeria	Males	Incidence	15-year interval
C11	Nasopharynx	81	Notavailable	2.9	2.8	55-85	Algeria	Females	Mortality	Adjusted interval
C11	Nasopharynx	148	Notavailable	5.2	5.1	55-85	Algeria	Females	Incidence	Adjusted interval
C11	Nasopharynx	243	Notavailable	8.6	8.8	55-85	Algeria	Males	Mortality	Adjusted interval
C11	Nasopharynx	385	Notavailable	13.7	13.7	55-85	Algeria	Males	Incidence	Adjusted interval
C11	Nasopharynx	47	Notavailable	3.2	3.2	60-74	Algeria	Females	Mortality	15-year interval
C11	Nasopharynx	72	Notavailable	4.9	4.9	60-74	Algeria	Females	Incidence	15-year interval
C11	Nasopharynx	155	Notavailable	10.2	10.2	60-74	Algeria	Males	Mortality	15-year interval
C11	Nasopharynx	213	Notavailable	14.1	14.1	60-74	Algeria	Males	Incidence	15-year interval
C11	Nasopharynx	67	Notavailable	3.3	3.3	60-85+	Algeria	Females	Mortality	Adjusted interval
C11	Nasopharynx	108	Notavailable	5.3	5.2	60-85+	Algeria	Females	Incidence	Adjusted interval
C11	Nasopharynx	196	Notavailable	9.8	9.9	60-85+	Algeria	Males	Mortality	Adjusted interval
C11	Nasopharynx	276	Notavailable	13.8	13.9	60-85+	Algeria	Males	Incidence	Adjusted interval
C11	Nasopharynx	41	Notavailable	3.7	3.7	65-79	Algeria	Females	Mortality	15-year interval
C11	Nasopharynx	56	Notavailable	5.1	5.1	65-79	Algeria	Females	Incidence	15-year interval
C11	Nasopharynx	121	Notavailable	11.4	11.4	65-79	Algeria	Males	Mortality	15-year interval
C11	Nasopharynx	149	Notavailable	14	14	65-79	Algeria	Males	Incidence	15-year interval
C11	Nasopharynx	34	Notavailable	3.9	3.9	70-85+	Algeria	Females	Mortality	15-year interval
C11	Nasopharynx	53	Notavailable	6	5.8	70-85+	Algeria	Females	Incidence	15-year interval
C11	Nasopharynx	79	Notavailable	9.8	10.2	70-85+	Algeria	Males	Mortality	15-year interval
C11	Nasopharynx	108	Notavailable	13.5	13.5	70-85+	Algeria	Males	Incidence	15-year interval
C11	Nasopharynx	2	[1.0-3.9]	0.35	0.63	0-85+	Bahrain	Females	Mortality	15-year interval
C11	Nasopharynx	2	[1.1-3.6]	0.35	0.63	0-85+	Bahrain	Females	Incidence	15-year interval
C11	Nasopharynx	2	[1.1-3.6]	0.2	0.28	0-85+	Bahrain	Males	Mortality	15-year interval
C11	Nasopharynx	4	[2.4-6.6]	0.4	0.37	0-85+	Bahrain	Males	Incidence	15-year interval
C11	Nasopharynx	1	Notavailable	0.19	0.2	0-54	Bahrain	Females	Mortality	Adjusted interval
C11	Nasopharynx	1	Notavailable	0.19	0.2	0-54	Bahrain	Females	Incidence	Adjusted interval
C11	Nasopharynx	2	Notavailable	0.22	0.1	0-54	Bahrain	Males	Incidence	Adjusted interval
C11	Nasopharynx	1	Notavailable	0.23	0.11	15-34	Bahrain	Males	Incidence	Adjusted interval
C11	Nasopharynx	1	Notavailable	0.26	0.16	20-34	Bahrain	Males	Incidence	15-year interval
C11	Nasopharynx	2	Notavailable	0.39	0.29	20-39	Bahrain	Males	Incidence	Adjusted interval
C11	Nasopharynx	1	Notavailable	0.3	0.39	20-54	Bahrain	Females	Mortality	Adjusted interval
C11	Nasopharynx	1	Notavailable	0.3	0.39	20-54	Bahrain	Females	Incidence	Adjusted interval
C11	Nasopharynx	2	Notavailable	0.28	0.18	20-54	Bahrain	Males	Incidence	Adjusted interval
C11	Nasopharynx	2	Notavailable	0.45	0.41	25-39	Bahrain	Males	Incidence	15-year interval
C11	Nasopharynx	1	Notavailable	0.39	0.54	25-49	Bahrain	Females	Mortality	Adjusted interval
C11	Nasopharynx	1	Notavailable	0.39	0.54	25-49	Bahrain	Females	Incidence	Adjusted interval
C11	Nasopharynx	2	Notavailable	0.33	0.26	25-49	Bahrain	Males	Incidence	Adjusted interval
C11	Nasopharynx	1	Notavailable	0.35	0.47	25-54	Bahrain	Females	Mortality	Adjusted interval
C11	Nasopharynx	1	Notavailable	0.35	0.47	25-54	Bahrain	Females	Incidence	Adjusted interval
C11	Nasopharynx	2	Notavailable	0.31	0.22	25-54	Bahrain	Males	Incidence	Adjusted interval
C11	Nasopharynx	2	Notavailable	0.52	0.46	30-44	Bahrain	Males	Incidence	15-year interval
C11	Nasopharynx	1	Notavailable	0.45	0.6	30-54	Bahrain	Females	Mortality	Adjusted interval
C11	Nasopharynx	1	Notavailable	0.45	0.6	30-54	Bahrain	Females	Incidence	Adjusted interval
C11	Nasopharynx	2	Notavailable	0.4	0.28	30-54	Bahrain	Males	Incidence	Adjusted interval
C11	Nasopharynx	1	Notavailable	0.76	0.97	35-49	Bahrain	Females	Mortality	15-year interval
C11	Nasopharynx	1	Notavailable	0.76	0.97	35-49	Bahrain	Females	Incidence	15-year interval
C11	Nasopharynx	1	Notavailable	0.35	0.26	35-49	Bahrain	Males	Incidence	15-year interval
C11	Nasopharynx	1	Notavailable	0.62	0.76	35-54	Bahrain	Females	Mortality	Adjusted interval
C11	Nasopharynx	1	Notavailable	0.62	0.76	35-54	Bahrain	Females	Incidence	Adjusted interval
C11	Nasopharynx	1	Notavailable	0.3	0.2	35-54	Bahrain	Males	Incidence	Adjusted interval
C11	Nasopharynx	1	Notavailable	0.93	1	40-54	Bahrain	Females	Mortality	15-year interval
C11	Nasopharynx	1	Notavailable	0.93	1	40-54	Bahrain	Females	Incidence	15-year interval
C11	Nasopharynx	1	Notavailable	0.65	0.62	40-69	Bahrain	Females	Mortality	Adjusted interval
C11	Nasopharynx	1	Notavailable	0.65	0.62	40-69	Bahrain	Females	Incidence	Adjusted interval
C11	Nasopharynx	2	Notavailable	0.74	1	40-69	Bahrain	Males	Mortality	Adjusted interval
C11	Nasopharynx	2	Notavailable	0.74	1	40-69	Bahrain	Males	Incidence	Adjusted interval
C11	Nasopharynx	1	Notavailable	1.1	1.2	45-59	Bahrain	Females	Mortality	15-year interval
C11	Nasopharynx	1	Notavailable	1.1	1.2	45-59	Bahrain	Females	Incidence	15-year interval
C11	Nasopharynx	1	Notavailable	0.67	0.78	45-59	Bahrain	Males	Mortality	15-year interval
C11	Nasopharynx	1	Notavailable	0.67	0.78	45-59	Bahrain	Males	Incidence	15-year interval
C11	Nasopharynx	2	Notavailable	1.9	2.2	50-64	Bahrain	Males	Mortality	15-year interval
C11	Nasopharynx	2	Notavailable	1.9	2.2	50-64	Bahrain	Males	Incidence	15-year interval
C11	Nasopharynx	2	Notavailable	1.7	1.8	50-69	Bahrain	Males	Mortality	Adjusted interval
C11	Nasopharynx	2	Notavailable	1.7	1.8	50-69	Bahrain	Males	Incidence	Adjusted interval
C11	Nasopharynx	2	Notavailable	2.9	2.6	55-69	Bahrain	Males	Mortality	15-year interval
C11	Nasopharynx	2	Notavailable	2.9	2.6	55-69	Bahrain	Males	Incidence	15-year interval
C11	Nasopharynx	1	Notavailable	1.8	3	55-85	Bahrain	Females	Mortality	Adjusted interval
C11	Nasopharynx	1	Notavailable	1.8	3	55-85	Bahrain	Females	Incidence	Adjusted interval
C11	Nasopharynx	2	Notavailable	2.5	1.9	55-85	Bahrain	Males	Mortality	Adjusted interval
C11	Nasopharynx	2	Notavailable	2.5	1.9	55-85	Bahrain	Males	Incidence	Adjusted interval
C11	Nasopharynx	1	Notavailable	3.9	5.1	60-74	Bahrain	Females	Mortality	15-year interval
C11	Nasopharynx	1	Notavailable	3.9	5.1	60-74	Bahrain	Females	Incidence	15-year interval
C11	Nasopharynx	1	Notavailable	2.6	1.9	60-74	Bahrain	Males	Mortality	15-year interval
C11	Nasopharynx	1	Notavailable	2.6	1.9	60-74	Bahrain	Males	Incidence	15-year interval
C11	Nasopharynx	1	Notavailable	3.1	4.1	60-85+	Bahrain	Females	Mortality	Adjusted interval
C11	Nasopharynx	1	Notavailable	3.1	4.1	60-85+	Bahrain	Females	Incidence	Adjusted interval
C11	Nasopharynx	1	Notavailable	2.3	1.5	60-85+	Bahrain	Males	Mortality	Adjusted interval
C11	Nasopharynx	1	Notavailable	2.3	1.5	60-85+	Bahrain	Males	Incidence	Adjusted interval
C11	Nasopharynx	1	Notavailable	6.8	7.6	65-79	Bahrain	Females	Mortality	15-year interval
C11	Nasopharynx	1	Notavailable	6.8	7.6	65-79	Bahrain	Females	Incidence	15-year interval
C11	Nasopharynx	1	Notavailable	9.4	11.4	70-85+	Bahrain	Females	Mortality	15-year interval
C11	Nasopharynx	1	Notavailable	9.4	11.4	70-85+	Bahrain	Females	Incidence	15-year interval
C11	Nasopharynx	281	[173.8-454.3]	0.56	0.72	0-85+	Egypt	Males	Incidence	15-year interval
C11	Nasopharynx	34	[20.4-56.8]	0.07	0.1	0-85+	Egypt	Males	Mortality	15-year interval
C11	Nasopharynx	12	[5.4-26.9]	0.02	0.03	0-85+	Egypt	Females	Mortality	15-year interval
C11	Nasopharynx	123	[57.8-261.6]	0.25	0.27	0-85+	Egypt	Females	Incidence	15-year interval
C11	Nasopharynx	1	Notavailable	0.01	0.01	0-14	Egypt	Females	Mortality	15-year interval
C11	Nasopharynx	16	Notavailable	0.1	0.1	0-14	Egypt	Females	Incidence	15-year interval
C11	Nasopharynx	16	Notavailable	0.09	0.1	0-14	Egypt	Males	Incidence	15-year interval
C11	Nasopharynx	1	Notavailable	0	0.01	0-19	Egypt	Females	Mortality	Adjusted interval
C11	Nasopharynx	23	Notavailable	0.11	0.12	0-19	Egypt	Females	Incidence	Adjusted interval
C11	Nasopharynx	26	Notavailable	0.12	0.13	0-19	Egypt	Males	Incidence	Adjusted interval
C11	Nasopharynx	1	Notavailable	0	0	0-24	Egypt	Females	Mortality	Adjusted interval
C11	Nasopharynx	28	Notavailable	0.12	0.12	0-24	Egypt	Females	Incidence	Adjusted interval
C11	Nasopharynx	39	Notavailable	0.15	0.16	0-24	Egypt	Males	Incidence	Adjusted interval
C11	Nasopharynx	4	Notavailable	0.01	0.01	0-54	Egypt	Females	Mortality	Adjusted interval
C11	Nasopharynx	73	Notavailable	0.17	0.18	0-54	Egypt	Females	Incidence	Adjusted interval
C11	Nasopharynx	9	Notavailable	0.02	0.02	0-54	Egypt	Males	Mortality	Adjusted interval
C11	Nasopharynx	139	Notavailable	0.31	0.35	0-54	Egypt	Males	Incidence	Adjusted interval
C11	Nasopharynx	1	Notavailable	0.01	0.01	10-24	Egypt	Females	Mortality	15-year interval
C11	Nasopharynx	15	Notavailable	0.12	0.12	10-24	Egypt	Females	Incidence	15-year interval
C11	Nasopharynx	35	Notavailable	0.27	0.27	10-24	Egypt	Males	Incidence	15-year interval
C11	Nasopharynx	18	Notavailable	0.15	0.15	15-29	Egypt	Females	Incidence	15-year interval
C11	Nasopharynx	4	Notavailable	0.03	0.03	15-29	Egypt	Males	Mortality	15-year interval
C11	Nasopharynx	23	Notavailable	0.18	0.19	15-29	Egypt	Males	Incidence	15-year interval
C11	Nasopharynx	22	Notavailable	0.14	0.14	15-34	Egypt	Females	Incidence	Adjusted interval
C11	Nasopharynx	4	Notavailable	0.02	0.02	15-34	Egypt	Males	Mortality	Adjusted interval
C11	Nasopharynx	27	Notavailable	0.16	0.17	15-34	Egypt	Males	Incidence	Adjusted interval
C11	Nasopharynx	15	Notavailable	0.13	0.13	20-34	Egypt	Females	Incidence	15-year interval
C11	Nasopharynx	4	Notavailable	0.03	0.04	20-34	Egypt	Males	Mortality	15-year interval
C11	Nasopharynx	17	Notavailable	0.14	0.14	20-34	Egypt	Males	Incidence	15-year interval
C11	Nasopharynx	22	Notavailable	0.14	0.14	20-39	Egypt	Females	Incidence	Adjusted interval
C11	Nasopharynx	4	Notavailable	0.03	0.03	20-39	Egypt	Males	Mortality	Adjusted interval
C11	Nasopharynx	21	Notavailable	0.13	0.14	20-39	Egypt	Males	Incidence	Adjusted interval
C11	Nasopharynx	3	Notavailable	0.01	0.01	20-54	Egypt	Females	Mortality	Adjusted interval
C11	Nasopharynx	50	Notavailable	0.22	0.23	20-54	Egypt	Females	Incidence	Adjusted interval
C11	Nasopharynx	9	Notavailable	0.04	0.04	20-54	Egypt	Males	Mortality	Adjusted interval
C11	Nasopharynx	113	Notavailable	0.48	0.56	20-54	Egypt	Males	Incidence	Adjusted interval
C11	Nasopharynx	17	Notavailable	0.15	0.15	25-39	Egypt	Females	Incidence	15-year interval
C11	Nasopharynx	4	Notavailable	0.03	0.04	25-39	Egypt	Males	Mortality	15-year interval
C11	Nasopharynx	8	Notavailable	0.07	0.06	25-39	Egypt	Males	Incidence	15-year interval
C11	Nasopharynx	2	Notavailable	0.01	0.01	25-49	Egypt	Females	Mortality	Adjusted interval
C11	Nasopharynx	33	Notavailable	0.2	0.2	25-49	Egypt	Females	Incidence	Adjusted interval
C11	Nasopharynx	6	Notavailable	0.03	0.04	25-49	Egypt	Males	Mortality	Adjusted interval
C11	Nasopharynx	65	Notavailable	0.38	0.44	25-49	Egypt	Males	Incidence	Adjusted interval
C11	Nasopharynx	3	Notavailable	0.02	0.02	25-54	Egypt	Females	Mortality	Adjusted interval
C11	Nasopharynx	45	Notavailable	0.24	0.25	25-54	Egypt	Females	Incidence	Adjusted interval
C11	Nasopharynx	9	Notavailable	0.05	0.05	25-54	Egypt	Males	Mortality	Adjusted interval
C11	Nasopharynx	100	Notavailable	0.52	0.61	25-54	Egypt	Males	Incidence	Adjusted interval
C11	Nasopharynx	2	Notavailable	0.02	0.02	30-44	Egypt	Females	Mortality	15-year interval
C11	Nasopharynx	24	Notavailable	0.23	0.25	30-44	Egypt	Females	Incidence	15-year interval
C11	Nasopharynx	30	Notavailable	0.28	0.31	30-44	Egypt	Males	Incidence	15-year interval
C11	Nasopharynx	3	Notavailable	0.02	0.02	30-54	Egypt	Females	Mortality	Adjusted interval
C11	Nasopharynx	39	Notavailable	0.26	0.28	30-54	Egypt	Females	Incidence	Adjusted interval
C11	Nasopharynx	5	Notavailable	0.03	0.04	30-54	Egypt	Males	Mortality	Adjusted interval
C11	Nasopharynx	100	Notavailable	0.66	0.77	30-54	Egypt	Males	Incidence	Adjusted interval
C11	Nasopharynx	2	Notavailable	0.02	0.02	35-49	Egypt	Females	Mortality	15-year interval
C11	Nasopharynx	23	Notavailable	0.26	0.26	35-49	Egypt	Females	Incidence	15-year interval
C11	Nasopharynx	2	Notavailable	0.02	0.03	35-49	Egypt	Males	Mortality	15-year interval
C11	Nasopharynx	61	Notavailable	0.68	0.76	35-49	Egypt	Males	Incidence	15-year interval
C11	Nasopharynx	3	Notavailable	0.03	0.03	35-54	Egypt	Females	Mortality	Adjusted interval
C11	Nasopharynx	35	Notavailable	0.32	0.33	35-54	Egypt	Females	Incidence	Adjusted interval
C11	Nasopharynx	5	Notavailable	0.04	0.05	35-54	Egypt	Males	Mortality	Adjusted interval
C11	Nasopharynx	96	Notavailable	0.86	0.95	35-54	Egypt	Males	Incidence	Adjusted interval
C11	Nasopharynx	3	Notavailable	0.04	0.04	40-54	Egypt	Females	Mortality	15-year interval
C11	Nasopharynx	28	Notavailable	0.38	0.37	40-54	Egypt	Females	Incidence	15-year interval
C11	Nasopharynx	5	Notavailable	0.07	0.07	40-54	Egypt	Males	Mortality	15-year interval
C11	Nasopharynx	92	Notavailable	1.2	1.2	40-54	Egypt	Males	Incidence	15-year interval
C11	Nasopharynx	7	Notavailable	0.06	0.06	40-69	Egypt	Females	Mortality	Adjusted interval
C11	Nasopharynx	61	Notavailable	0.52	0.52	40-69	Egypt	Females	Incidence	Adjusted interval
C11	Nasopharynx	15	Notavailable	0.13	0.14	40-69	Egypt	Males	Mortality	Adjusted interval
C11	Nasopharynx	164	Notavailable	1.4	1.5	40-69	Egypt	Males	Incidence	Adjusted interval
C11	Nasopharynx	3	Notavailable	0.05	0.05	45-59	Egypt	Females	Mortality	15-year interval
C11	Nasopharynx	32	Notavailable	0.51	0.49	45-59	Egypt	Females	Incidence	15-year interval
C11	Nasopharynx	8	Notavailable	0.13	0.12	45-59	Egypt	Males	Mortality	15-year interval
C11	Nasopharynx	95	Notavailable	1.5	1.5	45-59	Egypt	Males	Incidence	15-year interval
C11	Nasopharynx	4	Notavailable	0.08	0.07	50-64	Egypt	Females	Mortality	15-year interval
C11	Nasopharynx	41	Notavailable	0.77	0.77	50-64	Egypt	Females	Incidence	15-year interval
C11	Nasopharynx	9	Notavailable	0.17	0.17	50-64	Egypt	Males	Mortality	15-year interval
C11	Nasopharynx	83	Notavailable	1.6	1.6	50-64	Egypt	Males	Incidence	15-year interval
C11	Nasopharynx	5	Notavailable	0.08	0.08	50-69	Egypt	Females	Mortality	Adjusted interval
C11	Nasopharynx	45	Notavailable	0.7	0.7	50-69	Egypt	Females	Incidence	Adjusted interval
C11	Nasopharynx	13	Notavailable	0.21	0.22	50-69	Egypt	Males	Mortality	Adjusted interval
C11	Nasopharynx	107	Notavailable	1.7	1.7	50-69	Egypt	Males	Incidence	Adjusted interval
C11	Nasopharynx	1	Notavailable	0.01	0.01	05-19	Egypt	Females	Mortality	15-year interval
C11	Nasopharynx	14	Notavailable	0.1	0.1	05-19	Egypt	Females	Incidence	15-year interval
C11	Nasopharynx	26	Notavailable	0.17	0.18	05-19	Egypt	Males	Incidence	15-year interval
C11	Nasopharynx	4	Notavailable	0.09	0.09	55-69	Egypt	Females	Mortality	15-year interval
C11	Nasopharynx	33	Notavailable	0.77	0.76	55-69	Egypt	Females	Incidence	15-year interval
C11	Nasopharynx	10	Notavailable	0.24	0.25	55-69	Egypt	Males	Mortality	15-year interval
C11	Nasopharynx	72	Notavailable	1.7	1.8	55-69	Egypt	Males	Incidence	15-year interval
C11	Nasopharynx	8	Notavailable	0.13	0.13	55-85	Egypt	Females	Mortality	Adjusted interval
C11	Nasopharynx	50	Notavailable	0.82	0.8	55-85	Egypt	Females	Incidence	Adjusted interval
C11	Nasopharynx	25	Notavailable	0.46	0.51	55-85	Egypt	Males	Mortality	Adjusted interval
C11	Nasopharynx	142	Notavailable	2.6	2.8	55-85	Egypt	Males	Incidence	Adjusted interval
C11	Nasopharynx	3	Notavailable	0.09	0.09	60-74	Egypt	Females	Mortality	15-year interval
C11	Nasopharynx	21	Notavailable	0.63	0.63	60-74	Egypt	Females	Incidence	15-year interval
C11	Nasopharynx	11	Notavailable	0.36	0.37	60-74	Egypt	Males	Mortality	15-year interval
C11	Nasopharynx	71	Notavailable	2.4	2.4	60-74	Egypt	Males	Incidence	15-year interval
C11	Nasopharynx	6	Notavailable	0.14	0.13	60-85+	Egypt	Females	Mortality	Adjusted interval
C11	Nasopharynx	33	Notavailable	0.77	0.75	60-85+	Egypt	Females	Incidence	Adjusted interval
C11	Nasopharynx	22	Notavailable	0.6	0.64	60-85+	Egypt	Males	Mortality	Adjusted interval
C11	Nasopharynx	117	Notavailable	3.2	3.3	60-85+	Egypt	Males	Incidence	Adjusted interval
C11	Nasopharynx	3	Notavailable	0.12	0.12	65-79	Egypt	Females	Mortality	15-year interval
C11	Nasopharynx	14	Notavailable	0.58	0.56	65-79	Egypt	Females	Incidence	15-year interval
C11	Nasopharynx	12	Notavailable	0.6	0.6	65-79	Egypt	Males	Mortality	15-year interval
C11	Nasopharynx	68	Notavailable	3.4	3.4	65-79	Egypt	Males	Incidence	15-year interval
C11	Nasopharynx	4	Notavailable	0.22	0.22	70-85+	Egypt	Females	Mortality	15-year interval
C11	Nasopharynx	17	Notavailable	0.95	0.93	70-85+	Egypt	Females	Incidence	15-year interval
C11	Nasopharynx	15	Notavailable	1.2	1.2	70-85+	Egypt	Males	Mortality	15-year interval
C11	Nasopharynx	70	Notavailable	5.4	5.6	70-85+	Egypt	Males	Incidence	15-year interval
C11	Nasopharynx	1336	[1023.2-1744.4]	0.35	0.22	0-85+	Europe	Females	Incidence	15-year interval
C11	Nasopharynx	1883	[1507.7-2351.8]	0.52	0.31	0-85+	Europe	Males	Mortality	15-year interval
C11	Nasopharynx	3683	[3134.2-4327.9]	1	0.68	0-85+	Europe	Males	Incidence	15-year interval
C11	Nasopharynx	685	[473.4-991.1]	0.18	0.09	0-85+	Europe	Females	Mortality	15-year interval
C11	Nasopharynx	3	Notavailable	0.01	0.01	0-14	Europe	Females	Mortality	15-year interval
C11	Nasopharynx	13	Notavailable	0.02	0.02	0-14	Europe	Females	Incidence	15-year interval
C11	Nasopharynx	1	Notavailable	0	0	0-14	Europe	Males	Mortality	15-year interval
C11	Nasopharynx	28	Notavailable	0.05	0.04	0-14	Europe	Males	Incidence	15-year interval
C11	Nasopharynx	7	Notavailable	0.01	0.01	0-19	Europe	Females	Mortality	Adjusted interval
C11	Nasopharynx	26	Notavailable	0.03	0.03	0-19	Europe	Females	Incidence	Adjusted interval
C11	Nasopharynx	5	Notavailable	0.01	0.01	0-19	Europe	Males	Mortality	Adjusted interval
C11	Nasopharynx	58	Notavailable	0.07	0.07	0-19	Europe	Males	Incidence	Adjusted interval
C11	Nasopharynx	11	Notavailable	0.01	0.01	0-24	Europe	Females	Mortality	Adjusted interval
C11	Nasopharynx	40	Notavailable	0.04	0.04	0-24	Europe	Females	Incidence	Adjusted interval
C11	Nasopharynx	19	Notavailable	0.02	0.02	0-24	Europe	Males	Mortality	Adjusted interval
C11	Nasopharynx	96	Notavailable	0.1	0.09	0-24	Europe	Males	Incidence	Adjusted interval
C11	Nasopharynx	179	Notavailable	0.07	0.05	0-54	Europe	Females	Mortality	Adjusted interval
C11	Nasopharynx	497	Notavailable	0.2	0.14	0-54	Europe	Females	Incidence	Adjusted interval
C11	Nasopharynx	481	Notavailable	0.19	0.13	0-54	Europe	Males	Mortality	Adjusted interval
C11	Nasopharynx	1509	Notavailable	0.59	0.42	0-54	Europe	Males	Incidence	Adjusted interval
C11	Nasopharynx	8	Notavailable	0.01	0.01	10-24	Europe	Females	Mortality	15-year interval
C11	Nasopharynx	34	Notavailable	0.06	0.06	10-24	Europe	Females	Incidence	15-year interval
C11	Nasopharynx	19	Notavailable	0.03	0.03	10-24	Europe	Males	Mortality	15-year interval
C11	Nasopharynx	87	Notavailable	0.15	0.14	10-24	Europe	Males	Incidence	15-year interval
C11	Nasopharynx	15	Notavailable	0.02	0.02	15-29	Europe	Females	Mortality	15-year interval
C11	Nasopharynx	54	Notavailable	0.09	0.09	15-29	Europe	Females	Incidence	15-year interval
C11	Nasopharynx	29	Notavailable	0.05	0.04	15-29	Europe	Males	Mortality	15-year interval
C11	Nasopharynx	124	Notavailable	0.19	0.19	15-29	Europe	Males	Incidence	15-year interval
C11	Nasopharynx	29	Notavailable	0.03	0.03	15-34	Europe	Females	Mortality	Adjusted interval
C11	Nasopharynx	96	Notavailable	0.11	0.1	15-34	Europe	Females	Incidence	Adjusted interval
C11	Nasopharynx	52	Notavailable	0.06	0.05	15-34	Europe	Males	Mortality	Adjusted interval
C11	Nasopharynx	232	Notavailable	0.26	0.23	15-34	Europe	Males	Incidence	Adjusted interval
C11	Nasopharynx	25	Notavailable	0.04	0.03	20-34	Europe	Females	Mortality	15-year interval
C11	Nasopharynx	83	Notavailable	0.12	0.11	20-34	Europe	Females	Incidence	15-year interval
C11	Nasopharynx	48	Notavailable	0.07	0.06	20-34	Europe	Males	Mortality	15-year interval
C11	Nasopharynx	202	Notavailable	0.28	0.26	20-34	Europe	Males	Incidence	15-year interval
C11	Nasopharynx	43	Notavailable	0.05	0.04	20-39	Europe	Females	Mortality	Adjusted interval
C11	Nasopharynx	140	Notavailable	0.15	0.14	20-39	Europe	Females	Incidence	Adjusted interval
C11	Nasopharynx	84	Notavailable	0.09	0.08	20-39	Europe	Males	Mortality	Adjusted interval
C11	Nasopharynx	364	Notavailable	0.37	0.34	20-39	Europe	Males	Incidence	Adjusted interval
C11	Nasopharynx	172	Notavailable	0.1	0.09	20-54	Europe	Females	Mortality	Adjusted interval
C11	Nasopharynx	471	Notavailable	0.27	0.24	20-54	Europe	Females	Incidence	Adjusted interval
C11	Nasopharynx	476	Notavailable	0.27	0.24	20-54	Europe	Males	Mortality	Adjusted interval
C11	Nasopharynx	1451	Notavailable	0.83	0.73	20-54	Europe	Males	Incidence	Adjusted interval
C11	Nasopharynx	39	Notavailable	0.05	0.05	25-39	Europe	Females	Mortality	15-year interval
C11	Nasopharynx	126	Notavailable	0.17	0.16	25-39	Europe	Females	Incidence	15-year interval
C11	Nasopharynx	70	Notavailable	0.09	0.09	25-39	Europe	Males	Mortality	15-year interval
C11	Nasopharynx	326	Notavailable	0.42	0.4	25-39	Europe	Males	Incidence	15-year interval
C11	Nasopharynx	110	Notavailable	0.09	0.08	25-49	Europe	Females	Mortality	Adjusted interval
C11	Nasopharynx	311	Notavailable	0.24	0.23	25-49	Europe	Females	Incidence	Adjusted interval
C11	Nasopharynx	272	Notavailable	0.21	0.2	25-49	Europe	Males	Mortality	Adjusted interval
C11	Nasopharynx	952	Notavailable	0.74	0.7	25-49	Europe	Males	Incidence	Adjusted interval
C11	Nasopharynx	168	Notavailable	0.11	0.1	25-54	Europe	Females	Mortality	Adjusted interval
C11	Nasopharynx	457	Notavailable	0.3	0.28	25-54	Europe	Females	Incidence	Adjusted interval
C11	Nasopharynx	462	Notavailable	0.3	0.27	25-54	Europe	Males	Mortality	Adjusted interval
C11	Nasopharynx	1413	Notavailable	0.92	0.85	25-54	Europe	Males	Incidence	Adjusted interval
C11	Nasopharynx	58	Notavailable	0.07	0.07	30-44	Europe	Females	Mortality	15-year interval
C11	Nasopharynx	171	Notavailable	0.22	0.22	30-44	Europe	Females	Incidence	15-year interval
C11	Nasopharynx	136	Notavailable	0.17	0.17	30-44	Europe	Males	Mortality	15-year interval
C11	Nasopharynx	534	Notavailable	0.68	0.68	30-44	Europe	Males	Incidence	15-year interval
C11	Nasopharynx	161	Notavailable	0.12	0.12	30-54	Europe	Females	Mortality	Adjusted interval
C11	Nasopharynx	430	Notavailable	0.33	0.32	30-54	Europe	Females	Incidence	Adjusted interval
C11	Nasopharynx	451	Notavailable	0.35	0.34	30-54	Europe	Males	Mortality	Adjusted interval
C11	Nasopharynx	1357	Notavailable	1	1	30-54	Europe	Males	Incidence	Adjusted interval
C11	Nasopharynx	89	Notavailable	0.11	0.11	35-49	Europe	Females	Mortality	15-year interval
C11	Nasopharynx	242	Notavailable	0.31	0.31	35-49	Europe	Females	Incidence	15-year interval
C11	Nasopharynx	238	Notavailable	0.31	0.31	35-49	Europe	Males	Mortality	15-year interval
C11	Nasopharynx	788	Notavailable	1	1	35-49	Europe	Males	Incidence	15-year interval
C11	Nasopharynx	147	Notavailable	0.14	0.14	35-54	Europe	Females	Mortality	Adjusted interval
C11	Nasopharynx	388	Notavailable	0.37	0.36	35-54	Europe	Females	Incidence	Adjusted interval
C11	Nasopharynx	428	Notavailable	0.41	0.4	35-54	Europe	Males	Mortality	Adjusted interval
C11	Nasopharynx	1249	Notavailable	1.2	1.2	35-54	Europe	Males	Incidence	Adjusted interval
C11	Nasopharynx	129	Notavailable	0.16	0.16	40-54	Europe	Females	Mortality	15-year interval
C11	Nasopharynx	331	Notavailable	0.42	0.41	40-54	Europe	Females	Incidence	15-year interval
C11	Nasopharynx	392	Notavailable	0.51	0.49	40-54	Europe	Males	Mortality	15-year interval
C11	Nasopharynx	1087	Notavailable	1.4	1.4	40-54	Europe	Males	Incidence	15-year interval
C11	Nasopharynx	357	Notavailable	0.23	0.21	40-69	Europe	Females	Mortality	Adjusted interval
C11	Nasopharynx	822	Notavailable	0.53	0.5	40-69	Europe	Females	Incidence	Adjusted interval
C11	Nasopharynx	1225	Notavailable	0.85	0.79	40-69	Europe	Males	Mortality	Adjusted interval
C11	Nasopharynx	2566	Notavailable	1.8	1.7	40-69	Europe	Males	Incidence	Adjusted interval
C11	Nasopharynx	174	Notavailable	0.22	0.21	45-59	Europe	Females	Mortality	15-year interval
C11	Nasopharynx	435	Notavailable	0.54	0.52	45-59	Europe	Females	Incidence	15-year interval
C11	Nasopharynx	573	Notavailable	0.75	0.71	45-59	Europe	Males	Mortality	15-year interval
C11	Nasopharynx	1359	Notavailable	1.8	1.7	45-59	Europe	Males	Incidence	15-year interval
C11	Nasopharynx	209	Notavailable	0.26	0.26	50-64	Europe	Females	Mortality	15-year interval
C11	Nasopharynx	487	Notavailable	0.61	0.6	50-64	Europe	Females	Incidence	15-year interval
C11	Nasopharynx	742	Notavailable	1	1	50-64	Europe	Males	Mortality	15-year interval
C11	Nasopharynx	1518	Notavailable	2.1	2.1	50-64	Europe	Males	Incidence	15-year interval
C11	Nasopharynx	286	Notavailable	0.28	0.27	50-69	Europe	Females	Mortality	Adjusted interval
C11	Nasopharynx	637	Notavailable	0.62	0.61	50-69	Europe	Females	Incidence	Adjusted interval
C11	Nasopharynx	1023	Notavailable	1.1	1.1	50-69	Europe	Males	Mortality	Adjusted interval
C11	Nasopharynx	1940	Notavailable	2.1	2.1	50-69	Europe	Males	Incidence	Adjusted interval
C11	Nasopharynx	6	Notavailable	0.01	0.01	05-19	Europe	Females	Mortality	15-year interval
C11	Nasopharynx	24	Notavailable	0.04	0.04	05-19	Europe	Females	Incidence	15-year interval
C11	Nasopharynx	5	Notavailable	0.01	0.01	05-19	Europe	Males	Mortality	15-year interval
C11	Nasopharynx	54	Notavailable	0.09	0.09	05-19	Europe	Males	Incidence	15-year interval
C11	Nasopharynx	228	Notavailable	0.3	0.3	55-69	Europe	Females	Mortality	15-year interval
C11	Nasopharynx	491	Notavailable	0.64	0.64	55-69	Europe	Females	Incidence	15-year interval
C11	Nasopharynx	833	Notavailable	1.3	1.3	55-69	Europe	Males	Mortality	15-year interval
C11	Nasopharynx	1479	Notavailable	2.2	2.2	55-69	Europe	Males	Incidence	15-year interval
C11	Nasopharynx	506	Notavailable	0.38	0.34	55-85	Europe	Females	Mortality	Adjusted interval
C11	Nasopharynx	839	Notavailable	0.62	0.63	55-85	Europe	Females	Incidence	Adjusted interval
C11	Nasopharynx	1402	Notavailable	1.3	1.3	55-85	Europe	Males	Mortality	Adjusted interval
C11	Nasopharynx	2174	Notavailable	2.1	2.1	55-85	Europe	Males	Incidence	Adjusted interval
C11	Nasopharynx	231	Notavailable	0.35	0.34	60-74	Europe	Females	Mortality	15-year interval
C11	Nasopharynx	428	Notavailable	0.64	0.64	60-74	Europe	Females	Incidence	15-year interval
C11	Nasopharynx	785	Notavailable	1.4	1.4	60-74	Europe	Males	Mortality	15-year interval
C11	Nasopharynx	1235	Notavailable	2.2	2.2	60-74	Europe	Males	Incidence	15-year interval
C11	Nasopharynx	435	Notavailable	0.41	0.37	60-85+	Europe	Females	Mortality	Adjusted interval
C11	Nasopharynx	663	Notavailable	0.62	0.63	60-85+	Europe	Females	Incidence	Adjusted interval
C11	Nasopharynx	1144	Notavailable	1.4	1.4	60-85+	Europe	Males	Mortality	Adjusted interval
C11	Nasopharynx	1638	Notavailable	2.1	2.1	60-85+	Europe	Males	Incidence	Adjusted interval
C11	Nasopharynx	212	Notavailable	0.38	0.37	65-79	Europe	Females	Mortality	15-year interval
C11	Nasopharynx	340	Notavailable	0.61	0.62	65-79	Europe	Females	Incidence	15-year interval
C11	Nasopharynx	646	Notavailable	1.5	1.5	65-79	Europe	Males	Mortality	15-year interval
C11	Nasopharynx	911	Notavailable	2.1	2.1	65-79	Europe	Males	Incidence	15-year interval
C11	Nasopharynx	278	Notavailable	0.48	0.45	70-85+	Europe	Females	Mortality	15-year interval
C11	Nasopharynx	348	Notavailable	0.6	0.6	70-85+	Europe	Females	Incidence	15-year interval
C11	Nasopharynx	569	Notavailable	1.5	1.5	70-85+	Europe	Males	Mortality	15-year interval
C11	Nasopharynx	695	Notavailable	1.8	1.9	70-85+	Europe	Males	Incidence	15-year interval
C11	Nasopharynx	2	Notavailable	0.03	0.03	0-14	GCC	Females	Incidence	15-year interval
C11	Nasopharynx	4	Notavailable	0.06	0.06	0-14	GCC	Males	Incidence	15-year interval
C11	Nasopharynx	1	Notavailable	0.01	0.01	0-19	GCC	Females	Mortality	Adjusted interval
C11	Nasopharynx	7	Notavailable	0.09	0.09	0-19	GCC	Females	Incidence	Adjusted interval
C11	Nasopharynx	8	Notavailable	0.1	0.1	0-19	GCC	Males	Incidence	Adjusted interval
C11	Nasopharynx	9	Notavailable	0.1	0.09	0-24	GCC	Females	Mortality	Adjusted interval
C11	Nasopharynx	10	Notavailable	0.11	0.11	0-24	GCC	Females	Incidence	Adjusted interval
C11	Nasopharynx	8	Notavailable	0.08	0.05	0-24	GCC	Males	Mortality	Adjusted interval
C11	Nasopharynx	13	Notavailable	0.12	0.11	0-24	GCC	Males	Incidence	Adjusted interval
C11	Nasopharynx	39	Notavailable	0.2	0.2	0-54	GCC	Females	Mortality	Adjusted interval
C11	Nasopharynx	76	Notavailable	0.38	0.37	0-54	GCC	Females	Incidence	Adjusted interval
C11	Nasopharynx	134	Notavailable	0.42	0.32	0-54	GCC	Males	Mortality	Adjusted interval
C11	Nasopharynx	260	Notavailable	0.82	0.62	0-54	GCC	Males	Incidence	Adjusted interval
C11	Nasopharynx	57	Notavailable	0.26	0.34	0-85+	GCC	Females	Mortality	15-year interval
C11	Nasopharynx	97	Notavailable	0.45	0.5	0-85+	GCC	Females	Incidence	15-year interval
C11	Nasopharynx	213	Notavailable	0.61	0.68	0-85+	GCC	Males	Mortality	15-year interval
C11	Nasopharynx	381	Notavailable	1.1	1.2	0-85+	GCC	Males	Incidence	15-year interval
C11	Nasopharynx	9	Notavailable	0.17	0.16	10-24	GCC	Females	Mortality	15-year interval
C11	Nasopharynx	10	Notavailable	0.19	0.2	10-24	GCC	Females	Incidence	15-year interval
C11	Nasopharynx	8	Notavailable	0.13	0.1	10-24	GCC	Males	Mortality	15-year interval
C11	Nasopharynx	12	Notavailable	0.19	0.19	10-24	GCC	Males	Incidence	15-year interval
C11	Nasopharynx	9	Notavailable	0.17	0.17	15-29	GCC	Females	Mortality	15-year interval
C11	Nasopharynx	10	Notavailable	0.18	0.2	15-29	GCC	Females	Incidence	15-year interval
C11	Nasopharynx	16	Notavailable	0.2	0.17	15-29	GCC	Males	Mortality	15-year interval
C11	Nasopharynx	15	Notavailable	0.18	0.19	15-29	GCC	Males	Incidence	15-year interval
C11	Nasopharynx	13	Notavailable	0.17	0.17	15-34	GCC	Females	Mortality	Adjusted interval
C11	Nasopharynx	15	Notavailable	0.2	0.2	15-34	GCC	Females	Incidence	Adjusted interval
C11	Nasopharynx	29	Notavailable	0.23	0.19	15-34	GCC	Males	Mortality	Adjusted interval
C11	Nasopharynx	30	Notavailable	0.24	0.22	15-34	GCC	Males	Incidence	Adjusted interval
C11	Nasopharynx	12	Notavailable	0.2	0.22	20-34	GCC	Females	Mortality	15-year interval
C11	Nasopharynx	10	Notavailable	0.17	0.16	20-34	GCC	Females	Incidence	15-year interval
C11	Nasopharynx	29	Notavailable	0.27	0.27	20-34	GCC	Males	Mortality	15-year interval
C11	Nasopharynx	26	Notavailable	0.24	0.22	20-34	GCC	Males	Incidence	15-year interval
C11	Nasopharynx	12	Notavailable	0.15	0.17	20-39	GCC	Females	Mortality	Adjusted interval
C11	Nasopharynx	22	Notavailable	0.27	0.25	20-39	GCC	Females	Incidence	Adjusted interval
C11	Nasopharynx	45	Notavailable	0.3	0.29	20-39	GCC	Males	Mortality	Adjusted interval
C11	Nasopharynx	63	Notavailable	0.42	0.37	20-39	GCC	Males	Incidence	Adjusted interval
C11	Nasopharynx	38	Notavailable	0.31	0.37	20-54	GCC	Females	Mortality	Adjusted interval
C11	Nasopharynx	69	Notavailable	0.56	0.61	20-54	GCC	Females	Incidence	Adjusted interval
C11	Nasopharynx	134	Notavailable	0.57	0.6	20-54	GCC	Males	Mortality	Adjusted interval
C11	Nasopharynx	252	Notavailable	1.1	1.1	20-54	GCC	Males	Incidence	Adjusted interval
C11	Nasopharynx	4	Notavailable	0.06	0.05	25-39	GCC	Females	Mortality	15-year interval
C11	Nasopharynx	19	Notavailable	0.3	0.28	25-39	GCC	Females	Incidence	15-year interval
C11	Nasopharynx	37	Notavailable	0.3	0.29	25-39	GCC	Males	Mortality	15-year interval
C11	Nasopharynx	58	Notavailable	0.47	0.43	25-39	GCC	Males	Incidence	15-year interval
C11	Nasopharynx	20	Notavailable	0.21	0.24	25-49	GCC	Females	Mortality	Adjusted interval
C11	Nasopharynx	51	Notavailable	0.53	0.56	25-49	GCC	Females	Incidence	Adjusted interval
C11	Nasopharynx	93	Notavailable	0.49	0.51	25-49	GCC	Males	Mortality	Adjusted interval
C11	Nasopharynx	188	Notavailable	0.99	1	25-49	GCC	Males	Incidence	Adjusted interval
C11	Nasopharynx	30	Notavailable	0.28	0.35	25-54	GCC	Females	Mortality	Adjusted interval
C11	Nasopharynx	66	Notavailable	0.63	0.7	25-54	GCC	Females	Incidence	Adjusted interval
C11	Nasopharynx	126	Notavailable	0.6	0.66	25-54	GCC	Males	Mortality	Adjusted interval
C11	Nasopharynx	247	Notavailable	1.2	1.3	25-54	GCC	Males	Incidence	Adjusted interval
C11	Nasopharynx	8	Notavailable	0.13	0.13	30-44	GCC	Females	Mortality	15-year interval
C11	Nasopharynx	31	Notavailable	0.5	0.52	30-44	GCC	Females	Incidence	15-year interval
C11	Nasopharynx	51	Notavailable	0.42	0.42	30-44	GCC	Males	Mortality	15-year interval
C11	Nasopharynx	113	Notavailable	0.92	0.95	30-44	GCC	Males	Incidence	15-year interval
C11	Nasopharynx	30	Notavailable	0.35	0.45	30-54	GCC	Females	Mortality	Adjusted interval
C11	Nasopharynx	64	Notavailable	0.76	0.87	30-54	GCC	Females	Incidence	Adjusted interval
C11	Nasopharynx	118	Notavailable	0.69	0.79	30-54	GCC	Males	Mortality	Adjusted interval
C11	Nasopharynx	241	Notavailable	1.4	1.6	30-54	GCC	Males	Incidence	Adjusted interval
C11	Nasopharynx	16	Notavailable	0.3	0.36	35-49	GCC	Females	Mortality	15-year interval
C11	Nasopharynx	44	Notavailable	0.83	0.88	35-49	GCC	Females	Incidence	15-year interval
C11	Nasopharynx	72	Notavailable	0.67	0.71	35-49	GCC	Males	Mortality	15-year interval
C11	Nasopharynx	167	Notavailable	1.5	1.6	35-49	GCC	Males	Incidence	15-year interval
C11	Nasopharynx	26	Notavailable	0.42	0.52	35-54	GCC	Females	Mortality	Adjusted interval
C11	Nasopharynx	59	Notavailable	0.94	1	35-54	GCC	Females	Incidence	Adjusted interval
C11	Nasopharynx	105	Notavailable	0.82	0.91	35-54	GCC	Males	Mortality	Adjusted interval
C11	Nasopharynx	226	Notavailable	1.8	1.9	35-54	GCC	Males	Incidence	Adjusted interval
C11	Nasopharynx	26	Notavailable	0.63	0.7	40-54	GCC	Females	Mortality	15-year interval
C11	Nasopharynx	47	Notavailable	1.1	1.2	40-54	GCC	Females	Incidence	15-year interval
C11	Nasopharynx	89	Notavailable	1	1.1	40-54	GCC	Males	Mortality	15-year interval
C11	Nasopharynx	189	Notavailable	2.2	2.3	40-54	GCC	Males	Incidence	15-year interval
C11	Nasopharynx	37	Notavailable	0.68	0.75	40-69	GCC	Females	Mortality	Adjusted interval
C11	Nasopharynx	61	Notavailable	1.1	1.1	40-69	GCC	Females	Incidence	Adjusted interval
C11	Nasopharynx	156	Notavailable	1.4	1.8	40-69	GCC	Males	Mortality	Adjusted interval
C11	Nasopharynx	292	Notavailable	2.6	3	40-69	GCC	Males	Incidence	Adjusted interval
C11	Nasopharynx	27	Notavailable	0.92	0.92	45-59	GCC	Females	Mortality	15-year interval
C11	Nasopharynx	40	Notavailable	1.4	1.4	45-59	GCC	Females	Incidence	15-year interval
C11	Nasopharynx	98	Notavailable	1.6	1.6	45-59	GCC	Males	Mortality	15-year interval
C11	Nasopharynx	176	Notavailable	2.8	2.9	45-59	GCC	Males	Incidence	15-year interval
C11	Nasopharynx	19	Notavailable	0.96	0.95	50-64	GCC	Females	Mortality	15-year interval
C11	Nasopharynx	27	Notavailable	1.4	1.3	50-64	GCC	Females	Incidence	15-year interval
C11	Nasopharynx	84	Notavailable	2	2.1	50-64	GCC	Males	Mortality	15-year interval
C11	Nasopharynx	138	Notavailable	3.3	3.4	50-64	GCC	Males	Incidence	15-year interval
C11	Nasopharynx	21	Notavailable	0.93	0.91	50-69	GCC	Females	Mortality	Adjusted interval
C11	Nasopharynx	29	Notavailable	1.3	1.2	50-69	GCC	Females	Incidence	Adjusted interval
C11	Nasopharynx	100	Notavailable	2.2	2.4	50-69	GCC	Males	Mortality	Adjusted interval
C11	Nasopharynx	162	Notavailable	3.5	3.8	50-69	GCC	Males	Incidence	Adjusted interval
C11	Nasopharynx	1	Notavailable	0.02	0.02	05-19	GCC	Females	Mortality	15-year interval
C11	Nasopharynx	7	Notavailable	0.13	0.14	05-19	GCC	Females	Incidence	15-year interval
C11	Nasopharynx	8	Notavailable	0.14	0.14	05-19	GCC	Males	Incidence	15-year interval
C11	Nasopharynx	11	Notavailable	0.83	0.83	55-69	GCC	Females	Mortality	15-year interval
C11	Nasopharynx	14	Notavailable	1.1	1	55-69	GCC	Females	Incidence	15-year interval
C11	Nasopharynx	67	Notavailable	2.6	2.8	55-69	GCC	Males	Mortality	15-year interval
C11	Nasopharynx	103	Notavailable	4	4.2	55-69	GCC	Males	Incidence	15-year interval
C11	Nasopharynx	18	Notavailable	1	1.1	55-85	GCC	Females	Mortality	Adjusted interval
C11	Nasopharynx	21	Notavailable	1.2	1.2	55-85	GCC	Females	Incidence	Adjusted interval
C11	Nasopharynx	79	Notavailable	2.6	2.7	55-85	GCC	Males	Mortality	Adjusted interval
C11	Nasopharynx	121	Notavailable	4	4.2	55-85	GCC	Males	Incidence	Adjusted interval
C11	Nasopharynx	10	Notavailable	1.1	1.2	60-74	GCC	Females	Mortality	15-year interval
C11	Nasopharynx	11	Notavailable	1.3	1.3	60-74	GCC	Females	Incidence	15-year interval
C11	Nasopharynx	43	Notavailable	3	3.1	60-74	GCC	Males	Mortality	15-year interval
C11	Nasopharynx	65	Notavailable	4.5	4.6	60-74	GCC	Males	Incidence	15-year interval
C11	Nasopharynx	13	Notavailable	1.2	1.2	60-85+	GCC	Females	Mortality	Adjusted interval
C11	Nasopharynx	14	Notavailable	1.3	1.3	60-85+	GCC	Females	Incidence	Adjusted interval
C11	Nasopharynx	48	Notavailable	2.8	2.9	60-85+	GCC	Males	Mortality	Adjusted interval
C11	Nasopharynx	73	Notavailable	4.3	4.4	60-85+	GCC	Males	Incidence	Adjusted interval
C11	Nasopharynx	7	Notavailable	1.2	1.2	65-79	GCC	Females	Mortality	15-year interval
C11	Nasopharynx	7	Notavailable	1.2	1.2	65-79	GCC	Females	Incidence	15-year interval
C11	Nasopharynx	26	Notavailable	3.4	3.4	65-79	GCC	Males	Mortality	15-year interval
C11	Nasopharynx	39	Notavailable	5.1	5	65-79	GCC	Males	Incidence	15-year interval
C11	Nasopharynx	7	Notavailable	1.7	1.8	70-85+	GCC	Females	Mortality	15-year interval
C11	Nasopharynx	7	Notavailable	1.7	1.8	70-85+	GCC	Females	Incidence	15-year interval
C11	Nasopharynx	12	Notavailable	2.6	2.7	70-85+	GCC	Males	Mortality	15-year interval
C11	Nasopharynx	18	Notavailable	4	4	70-85+	GCC	Males	Incidence	15-year interval
C11	Nasopharynx	18707	[15755.7-22211.1]	0.49	0.41	0-85+	Global	Females	Mortality	15-year interval
C11	Nasopharynx	35663	[30506.4-41691.2]	0.94	0.82	0-85+	Global	Females	Incidence	15-year interval
C11	Nasopharynx	54280	[48596.1-60628.7]	1.4	1.3	0-85+	Global	Males	Mortality	15-year interval
C11	Nasopharynx	93416	[84762.1-102953.0]	2.4	2.2	0-85+	Global	Males	Incidence	15-year interval
C11	Nasopharynx	163	Notavailable	0.02	0.02	0-14	Global	Females	Mortality	15-year interval
C11	Nasopharynx	470	Notavailable	0.05	0.05	0-14	Global	Females	Incidence	15-year interval
C11	Nasopharynx	327	Notavailable	0.03	0.03	0-14	Global	Males	Mortality	15-year interval
C11	Nasopharynx	1013	Notavailable	0.1	0.09	0-14	Global	Males	Incidence	15-year interval
C11	Nasopharynx	374	Notavailable	0.03	0.03	0-19	Global	Females	Mortality	Adjusted interval
C11	Nasopharynx	1106	Notavailable	0.09	0.09	0-19	Global	Females	Incidence	Adjusted interval
C11	Nasopharynx	673	Notavailable	0.05	0.05	0-19	Global	Males	Mortality	Adjusted interval
C11	Nasopharynx	2011	Notavailable	0.15	0.15	0-19	Global	Males	Incidence	Adjusted interval
C11	Nasopharynx	630	Notavailable	0.04	0.04	0-24	Global	Females	Mortality	Adjusted interval
C11	Nasopharynx	1857	Notavailable	0.12	0.11	0-24	Global	Females	Incidence	Adjusted interval
C11	Nasopharynx	1179	Notavailable	0.07	0.07	0-24	Global	Males	Mortality	Adjusted interval
C11	Nasopharynx	3160	Notavailable	0.19	0.18	0-24	Global	Males	Incidence	Adjusted interval
C11	Nasopharynx	7136	Notavailable	0.23	0.21	0-54	Global	Females	Mortality	Adjusted interval
C11	Nasopharynx	19448	Notavailable	0.63	0.56	0-54	Global	Females	Incidence	Adjusted interval
C11	Nasopharynx	21276	Notavailable	0.66	0.6	0-54	Global	Males	Mortality	Adjusted interval
C11	Nasopharynx	50012	Notavailable	1.6	1.4	0-54	Global	Males	Incidence	Adjusted interval
C11	Nasopharynx	583	Notavailable	0.07	0.07	10-24	Global	Females	Mortality	15-year interval
C11	Nasopharynx	1721	Notavailable	0.2	0.19	10-24	Global	Females	Incidence	15-year interval
C11	Nasopharynx	1042	Notavailable	0.11	0.11	10-24	Global	Males	Mortality	15-year interval
C11	Nasopharynx	2837	Notavailable	0.3	0.3	10-24	Global	Males	Incidence	15-year interval
C11	Nasopharynx	823	Notavailable	0.09	0.09	15-29	Global	Females	Mortality	15-year interval
C11	Nasopharynx	2541	Notavailable	0.29	0.29	15-29	Global	Females	Incidence	15-year interval
C11	Nasopharynx	1430	Notavailable	0.15	0.15	15-29	Global	Males	Mortality	15-year interval
C11	Nasopharynx	4359	Notavailable	0.47	0.46	15-29	Global	Males	Incidence	15-year interval
C11	Nasopharynx	1304	Notavailable	0.11	0.11	15-34	Global	Females	Mortality	Adjusted interval
C11	Nasopharynx	4460	Notavailable	0.38	0.36	15-34	Global	Females	Incidence	Adjusted interval
C11	Nasopharynx	2553	Notavailable	0.21	0.2	15-34	Global	Males	Mortality	Adjusted interval
C11	Nasopharynx	8774	Notavailable	0.71	0.66	15-34	Global	Males	Incidence	Adjusted interval
C11	Nasopharynx	1093	Notavailable	0.13	0.12	20-34	Global	Females	Mortality	15-year interval
C11	Nasopharynx	3824	Notavailable	0.44	0.42	20-34	Global	Females	Incidence	15-year interval
C11	Nasopharynx	2207	Notavailable	0.24	0.23	20-34	Global	Males	Mortality	15-year interval
C11	Nasopharynx	7776	Notavailable	0.85	0.79	20-34	Global	Males	Incidence	15-year interval
C11	Nasopharynx	1778	Notavailable	0.16	0.15	20-39	Global	Females	Mortality	Adjusted interval
C11	Nasopharynx	6299	Notavailable	0.56	0.53	20-39	Global	Females	Incidence	Adjusted interval
C11	Nasopharynx	4187	Notavailable	0.35	0.34	20-39	Global	Males	Mortality	Adjusted interval
C11	Nasopharynx	13574	Notavailable	1.1	1.1	20-39	Global	Males	Incidence	Adjusted interval
C11	Nasopharynx	6762	Notavailable	0.37	0.37	20-54	Global	Females	Mortality	Adjusted interval
C11	Nasopharynx	18342	Notavailable	1	0.99	20-54	Global	Females	Incidence	Adjusted interval
C11	Nasopharynx	20603	Notavailable	1.1	1.1	20-54	Global	Males	Mortality	Adjusted interval
C11	Nasopharynx	48001	Notavailable	2.5	2.5	20-54	Global	Males	Incidence	Adjusted interval
C11	Nasopharynx	1522	Notavailable	0.18	0.18	25-39	Global	Females	Mortality	15-year interval
C11	Nasopharynx	5548	Notavailable	0.66	0.64	25-39	Global	Females	Incidence	15-year interval
C11	Nasopharynx	3681	Notavailable	0.42	0.41	25-39	Global	Males	Mortality	15-year interval
C11	Nasopharynx	12425	Notavailable	1.4	1.4	25-39	Global	Males	Incidence	15-year interval
C11	Nasopharynx	4416	Notavailable	0.33	0.34	25-49	Global	Females	Mortality	Adjusted interval
C11	Nasopharynx	13008	Notavailable	0.98	0.99	25-49	Global	Females	Incidence	Adjusted interval
C11	Nasopharynx	12844	Notavailable	0.94	0.97	25-49	Global	Males	Mortality	Adjusted interval
C11	Nasopharynx	33206	Notavailable	2.4	2.5	25-49	Global	Males	Incidence	Adjusted interval
C11	Nasopharynx	6506	Notavailable	0.42	0.42	25-54	Global	Females	Mortality	Adjusted interval
C11	Nasopharynx	17591	Notavailable	1.1	1.1	25-54	Global	Females	Incidence	Adjusted interval
C11	Nasopharynx	20097	Notavailable	1.3	1.3	25-54	Global	Males	Mortality	Adjusted interval
C11	Nasopharynx	46852	Notavailable	3	3	25-54	Global	Males	Incidence	Adjusted interval
C11	Nasopharynx	2353	Notavailable	0.3	0.31	30-44	Global	Females	Mortality	15-year interval
C11	Nasopharynx	7574	Notavailable	0.96	0.98	30-44	Global	Females	Incidence	15-year interval
C11	Nasopharynx	6647	Notavailable	0.82	0.85	30-44	Global	Males	Mortality	15-year interval
C11	Nasopharynx	18816	Notavailable	2.3	2.4	30-44	Global	Males	Incidence	15-year interval
C11	Nasopharynx	6150	Notavailable	0.5	0.51	30-54	Global	Females	Mortality	Adjusted interval
C11	Nasopharynx	16437	Notavailable	1.3	1.4	30-54	Global	Females	Incidence	Adjusted interval
C11	Nasopharynx	19519	Notavailable	1.5	1.6	30-54	Global	Males	Mortality	Adjusted interval
C11	Nasopharynx	44640	Notavailable	3.5	3.6	30-54	Global	Males	Incidence	Adjusted interval
C11	Nasopharynx	3579	Notavailable	0.49	0.49	35-49	Global	Females	Mortality	15-year interval
C11	Nasopharynx	9935	Notavailable	1.4	1.4	35-49	Global	Females	Incidence	15-year interval
C11	Nasopharynx	11143	Notavailable	1.5	1.5	35-49	Global	Males	Mortality	15-year interval
C11	Nasopharynx	26579	Notavailable	3.5	3.6	35-49	Global	Males	Incidence	15-year interval
C11	Nasopharynx	5669	Notavailable	0.6	0.6	35-54	Global	Females	Mortality	Adjusted interval
C11	Nasopharynx	14518	Notavailable	1.5	1.5	35-54	Global	Females	Incidence	Adjusted interval
C11	Nasopharynx	18396	Notavailable	1.9	1.9	35-54	Global	Males	Mortality	Adjusted interval
C11	Nasopharynx	40225	Notavailable	4.2	4.2	35-54	Global	Males	Incidence	Adjusted interval
C11	Nasopharynx	4984	Notavailable	0.72	0.72	40-54	Global	Females	Mortality	15-year interval
C11	Nasopharynx	12043	Notavailable	1.7	1.7	40-54	Global	Females	Incidence	15-year interval
C11	Nasopharynx	16416	Notavailable	2.3	2.3	40-54	Global	Males	Mortality	15-year interval
C11	Nasopharynx	34427	Notavailable	4.9	4.9	40-54	Global	Males	Incidence	15-year interval
C11	Nasopharynx	11938	Notavailable	1	1	40-69	Global	Females	Mortality	Adjusted interval
C11	Nasopharynx	23125	Notavailable	2	2	40-69	Global	Females	Incidence	Adjusted interval
C11	Nasopharynx	39055	Notavailable	3.4	3.4	40-69	Global	Males	Mortality	Adjusted interval
C11	Nasopharynx	66888	Notavailable	5.8	5.8	40-69	Global	Males	Incidence	Adjusted interval
C11	Nasopharynx	6063	Notavailable	0.95	0.94	45-59	Global	Females	Mortality	15-year interval
C11	Nasopharynx	13019	Notavailable	2	2	45-59	Global	Females	Incidence	15-year interval
C11	Nasopharynx	20717	Notavailable	3.3	3.2	45-59	Global	Males	Mortality	15-year interval
C11	Nasopharynx	38523	Notavailable	6.1	6	45-59	Global	Males	Incidence	15-year interval
C11	Nasopharynx	6728	Notavailable	1.2	1.2	50-64	Global	Females	Mortality	15-year interval
C11	Nasopharynx	12498	Notavailable	2.2	2.2	50-64	Global	Females	Incidence	15-year interval
C11	Nasopharynx	22977	Notavailable	4.2	4.2	50-64	Global	Males	Mortality	15-year interval
C11	Nasopharynx	37408	Notavailable	6.8	6.8	50-64	Global	Males	Incidence	15-year interval
C11	Nasopharynx	9044	Notavailable	1.3	1.3	50-69	Global	Females	Mortality	Adjusted interval
C11	Nasopharynx	15665	Notavailable	2.3	2.3	50-69	Global	Females	Incidence	Adjusted interval
C11	Nasopharynx	29892	Notavailable	4.5	4.5	50-69	Global	Males	Mortality	Adjusted interval
C11	Nasopharynx	46107	Notavailable	6.9	6.9	50-69	Global	Males	Incidence	Adjusted interval
C11	Nasopharynx	358	Notavailable	0.04	0.04	05-19	Global	Females	Mortality	15-year interval
C11	Nasopharynx	1058	Notavailable	0.12	0.12	05-19	Global	Females	Incidence	15-year interval
C11	Nasopharynx	598	Notavailable	0.06	0.06	05-19	Global	Males	Mortality	15-year interval
C11	Nasopharynx	1854	Notavailable	0.19	0.19	05-19	Global	Males	Incidence	15-year interval
C11	Nasopharynx	6954	Notavailable	1.5	1.5	55-69	Global	Females	Mortality	15-year interval
C11	Nasopharynx	11082	Notavailable	2.3	2.3	55-69	Global	Females	Incidence	15-year interval
C11	Nasopharynx	22639	Notavailable	5	5	55-69	Global	Males	Mortality	15-year interval
C11	Nasopharynx	32461	Notavailable	7.2	7.2	55-69	Global	Males	Incidence	15-year interval
C11	Nasopharynx	11571	Notavailable	1.6	1.6	55-85	Global	Females	Mortality	Adjusted interval
C11	Nasopharynx	16215	Notavailable	2.3	2.3	55-85	Global	Females	Incidence	Adjusted interval
C11	Nasopharynx	33004	Notavailable	5.2	5.2	55-85	Global	Males	Mortality	Adjusted interval
C11	Nasopharynx	43404	Notavailable	6.8	6.8	55-85	Global	Males	Incidence	Adjusted interval
C11	Nasopharynx	6386	Notavailable	1.7	1.7	60-74	Global	Females	Mortality	15-year interval
C11	Nasopharynx	9000	Notavailable	2.4	2.4	60-74	Global	Females	Incidence	15-year interval
C11	Nasopharynx	19342	Notavailable	5.5	5.5	60-74	Global	Males	Mortality	15-year interval
C11	Nasopharynx	24935	Notavailable	7.1	7.1	60-74	Global	Males	Incidence	15-year interval
C11	Nasopharynx	9305	Notavailable	1.7	1.7	60-85+	Global	Females	Mortality	Adjusted interval
C11	Nasopharynx	12059	Notavailable	2.3	2.3	60-85+	Global	Females	Incidence	Adjusted interval
C11	Nasopharynx	25159	Notavailable	5.5	5.5	60-85+	Global	Males	Mortality	Adjusted interval
C11	Nasopharynx	30705	Notavailable	6.7	6.8	60-85+	Global	Males	Incidence	Adjusted interval
C11	Nasopharynx	5306	Notavailable	1.8	1.8	65-79	Global	Females	Mortality	15-year interval
C11	Nasopharynx	6666	Notavailable	2.3	2.3	65-79	Global	Females	Incidence	15-year interval
C11	Nasopharynx	14463	Notavailable	5.7	5.7	65-79	Global	Males	Mortality	15-year interval
C11	Nasopharynx	16996	Notavailable	6.7	6.8	65-79	Global	Males	Incidence	15-year interval
C11	Nasopharynx	4617	Notavailable	1.9	1.9	70-85+	Global	Females	Mortality	15-year interval
C11	Nasopharynx	5133	Notavailable	2.1	2.1	70-85+	Global	Females	Incidence	15-year interval
C11	Nasopharynx	10365	Notavailable	5.5	5.5	70-85+	Global	Males	Mortality	15-year interval
C11	Nasopharynx	10943	Notavailable	5.8	5.9	70-85+	Global	Males	Incidence	15-year interval
C11	Nasopharynx	37	[24.7-55.4]	0.19	0.26	0-85+	Iraq	Females	Mortality	15-year interval
C11	Nasopharynx	52	[36.0-75.0]	0.27	0.34	0-85+	Iraq	Females	Incidence	15-year interval
C11	Nasopharynx	88	[66.8-115.9]	0.44	0.76	0-85+	Iraq	Males	Mortality	15-year interval
C11	Nasopharynx	122	[95.0-156.6]	0.61	1	0-85+	Iraq	Males	Incidence	15-year interval
C11	Nasopharynx	1	Notavailable	0.01	0.01	0-14	Iraq	Females	Incidence	15-year interval
C11	Nasopharynx	2	Notavailable	0.02	0.02	0-14	Iraq	Males	Incidence	15-year interval
C11	Nasopharynx	1	Notavailable	0.01	0.01	0-19	Iraq	Females	Mortality	Adjusted interval
C11	Nasopharynx	5	Notavailable	0.05	0.06	0-19	Iraq	Females	Incidence	Adjusted interval
C11	Nasopharynx	7	Notavailable	0.07	0.07	0-19	Iraq	Males	Incidence	Adjusted interval
C11	Nasopharynx	9	Notavailable	0.08	0.09	0-24	Iraq	Females	Mortality	Adjusted interval
C11	Nasopharynx	10	Notavailable	0.09	0.09	0-24	Iraq	Females	Incidence	Adjusted interval
C11	Nasopharynx	6	Notavailable	0.05	0.05	0-24	Iraq	Males	Mortality	Adjusted interval
C11	Nasopharynx	10	Notavailable	0.08	0.09	0-24	Iraq	Males	Incidence	Adjusted interval
C11	Nasopharynx	25	Notavailable	0.14	0.17	0-54	Iraq	Females	Mortality	Adjusted interval
C11	Nasopharynx	40	Notavailable	0.22	0.26	0-54	Iraq	Females	Incidence	Adjusted interval
C11	Nasopharynx	54	Notavailable	0.29	0.42	0-54	Iraq	Males	Mortality	Adjusted interval
C11	Nasopharynx	78	Notavailable	0.42	0.6	0-54	Iraq	Males	Incidence	Adjusted interval
C11	Nasopharynx	9	Notavailable	0.15	0.16	10-24	Iraq	Females	Mortality	15-year interval
C11	Nasopharynx	10	Notavailable	0.17	0.17	10-24	Iraq	Females	Incidence	15-year interval
C11	Nasopharynx	6	Notavailable	0.1	0.1	10-24	Iraq	Males	Mortality	15-year interval
C11	Nasopharynx	10	Notavailable	0.16	0.16	10-24	Iraq	Males	Incidence	15-year interval
C11	Nasopharynx	9	Notavailable	0.17	0.16	15-29	Iraq	Females	Mortality	15-year interval
C11	Nasopharynx	13	Notavailable	0.25	0.25	15-29	Iraq	Females	Incidence	15-year interval
C11	Nasopharynx	6	Notavailable	0.11	0.1	15-29	Iraq	Males	Mortality	15-year interval
C11	Nasopharynx	11	Notavailable	0.2	0.2	15-29	Iraq	Males	Incidence	15-year interval
C11	Nasopharynx	13	Notavailable	0.2	0.19	15-34	Iraq	Females	Mortality	Adjusted interval
C11	Nasopharynx	18	Notavailable	0.27	0.27	15-34	Iraq	Females	Incidence	Adjusted interval
C11	Nasopharynx	15	Notavailable	0.22	0.21	15-34	Iraq	Males	Mortality	Adjusted interval
C11	Nasopharynx	17	Notavailable	0.25	0.24	15-34	Iraq	Males	Incidence	Adjusted interval
C11	Nasopharynx	12	Notavailable	0.26	0.25	20-34	Iraq	Females	Mortality	15-year interval
C11	Nasopharynx	14	Notavailable	0.3	0.3	20-34	Iraq	Females	Incidence	15-year interval
C11	Nasopharynx	15	Notavailable	0.31	0.3	20-34	Iraq	Males	Mortality	15-year interval
C11	Nasopharynx	12	Notavailable	0.25	0.25	20-34	Iraq	Males	Incidence	15-year interval
C11	Nasopharynx	12	Notavailable	0.21	0.19	20-39	Iraq	Females	Mortality	Adjusted interval
C11	Nasopharynx	20	Notavailable	0.35	0.35	20-39	Iraq	Females	Incidence	Adjusted interval
C11	Nasopharynx	18	Notavailable	0.3	0.29	20-39	Iraq	Males	Mortality	Adjusted interval
C11	Nasopharynx	21	Notavailable	0.35	0.36	20-39	Iraq	Males	Incidence	Adjusted interval
C11	Nasopharynx	24	Notavailable	0.29	0.31	20-54	Iraq	Females	Mortality	Adjusted interval
C11	Nasopharynx	35	Notavailable	0.42	0.45	20-54	Iraq	Females	Incidence	Adjusted interval
C11	Nasopharynx	54	Notavailable	0.64	0.8	20-54	Iraq	Males	Mortality	Adjusted interval
C11	Nasopharynx	71	Notavailable	0.84	1.1	20-54	Iraq	Males	Incidence	Adjusted interval
C11	Nasopharynx	4	Notavailable	0.1	0.09	25-39	Iraq	Females	Mortality	15-year interval
C11	Nasopharynx	15	Notavailable	0.38	0.38	25-39	Iraq	Females	Incidence	15-year interval
C11	Nasopharynx	12	Notavailable	0.29	0.27	25-39	Iraq	Males	Mortality	15-year interval
C11	Nasopharynx	18	Notavailable	0.43	0.43	25-39	Iraq	Males	Incidence	15-year interval
C11	Nasopharynx	12	Notavailable	0.21	0.22	25-49	Iraq	Females	Mortality	Adjusted interval
C11	Nasopharynx	25	Notavailable	0.43	0.44	25-49	Iraq	Females	Incidence	Adjusted interval
C11	Nasopharynx	31	Notavailable	0.52	0.59	25-49	Iraq	Males	Mortality	Adjusted interval
C11	Nasopharynx	45	Notavailable	0.75	0.86	25-49	Iraq	Males	Incidence	Adjusted interval
C11	Nasopharynx	16	Notavailable	0.25	0.27	25-54	Iraq	Females	Mortality	Adjusted interval
C11	Nasopharynx	30	Notavailable	0.46	0.48	25-54	Iraq	Females	Incidence	Adjusted interval
C11	Nasopharynx	48	Notavailable	0.73	0.9	25-54	Iraq	Males	Mortality	Adjusted interval
C11	Nasopharynx	68	Notavailable	1	1.3	25-54	Iraq	Males	Incidence	Adjusted interval
C11	Nasopharynx	8	Notavailable	0.23	0.23	30-44	Iraq	Females	Mortality	15-year interval
C11	Nasopharynx	16	Notavailable	0.46	0.47	30-44	Iraq	Females	Incidence	15-year interval
C11	Nasopharynx	15	Notavailable	0.42	0.4	30-44	Iraq	Males	Mortality	15-year interval
C11	Nasopharynx	21	Notavailable	0.58	0.59	30-44	Iraq	Males	Incidence	15-year interval
C11	Nasopharynx	16	Notavailable	0.32	0.35	30-54	Iraq	Females	Mortality	Adjusted interval
C11	Nasopharynx	26	Notavailable	0.52	0.54	30-54	Iraq	Females	Incidence	Adjusted interval
C11	Nasopharynx	48	Notavailable	0.96	1.1	30-54	Iraq	Males	Mortality	Adjusted interval
C11	Nasopharynx	65	Notavailable	1.3	1.6	30-54	Iraq	Males	Incidence	Adjusted interval
C11	Nasopharynx	8	Notavailable	0.27	0.29	35-49	Iraq	Females	Mortality	15-year interval
C11	Nasopharynx	16	Notavailable	0.53	0.54	35-49	Iraq	Females	Incidence	15-year interval
C11	Nasopharynx	22	Notavailable	0.73	0.83	35-49	Iraq	Males	Mortality	15-year interval
C11	Nasopharynx	36	Notavailable	1.2	1.3	35-49	Iraq	Males	Incidence	15-year interval
C11	Nasopharynx	12	Notavailable	0.33	0.36	35-54	Iraq	Females	Mortality	Adjusted interval
C11	Nasopharynx	21	Notavailable	0.58	0.59	35-54	Iraq	Females	Incidence	Adjusted interval
C11	Nasopharynx	39	Notavailable	1.1	1.3	35-54	Iraq	Males	Mortality	Adjusted interval
C11	Nasopharynx	59	Notavailable	1.6	1.9	35-54	Iraq	Males	Incidence	Adjusted interval
C11	Nasopharynx	12	Notavailable	0.48	0.49	40-54	Iraq	Females	Mortality	15-year interval
C11	Nasopharynx	15	Notavailable	0.6	0.61	40-54	Iraq	Females	Incidence	15-year interval
C11	Nasopharynx	36	Notavailable	1.5	1.6	40-54	Iraq	Males	Mortality	15-year interval
C11	Nasopharynx	50	Notavailable	2.1	2.3	40-54	Iraq	Males	Incidence	15-year interval
C11	Nasopharynx	20	Notavailable	0.56	0.58	40-69	Iraq	Females	Mortality	Adjusted interval
C11	Nasopharynx	23	Notavailable	0.64	0.66	40-69	Iraq	Females	Incidence	Adjusted interval
C11	Nasopharynx	61	Notavailable	1.8	2	40-69	Iraq	Males	Mortality	Adjusted interval
C11	Nasopharynx	83	Notavailable	2.5	2.7	40-69	Iraq	Males	Incidence	Adjusted interval
C11	Nasopharynx	11	Notavailable	0.57	0.58	45-59	Iraq	Females	Mortality	15-year interval
C11	Nasopharynx	13	Notavailable	0.67	0.68	45-59	Iraq	Females	Incidence	15-year interval
C11	Nasopharynx	45	Notavailable	2.5	2.6	45-59	Iraq	Males	Mortality	15-year interval
C11	Nasopharynx	61	Notavailable	3.4	3.5	45-59	Iraq	Males	Incidence	15-year interval
C11	Nasopharynx	10	Notavailable	0.69	0.7	50-64	Iraq	Females	Mortality	15-year interval
C11	Nasopharynx	11	Notavailable	0.76	0.76	50-64	Iraq	Females	Incidence	15-year interval
C11	Nasopharynx	37	Notavailable	2.9	2.9	50-64	Iraq	Males	Mortality	15-year interval
C11	Nasopharynx	49	Notavailable	3.8	3.8	50-64	Iraq	Males	Incidence	15-year interval
C11	Nasopharynx	12	Notavailable	0.68	0.69	50-69	Iraq	Females	Mortality	Adjusted interval
C11	Nasopharynx	13	Notavailable	0.74	0.74	50-69	Iraq	Females	Incidence	Adjusted interval
C11	Nasopharynx	42	Notavailable	2.7	2.7	50-69	Iraq	Males	Mortality	Adjusted interval
C11	Nasopharynx	56	Notavailable	3.6	3.6	50-69	Iraq	Males	Incidence	Adjusted interval
C11	Nasopharynx	1	Notavailable	0.01	0.02	05-19	Iraq	Females	Mortality	15-year interval
C11	Nasopharynx	5	Notavailable	0.07	0.08	05-19	Iraq	Females	Incidence	15-year interval
C11	Nasopharynx	7	Notavailable	0.1	0.1	05-19	Iraq	Males	Incidence	15-year interval
C11	Nasopharynx	8	Notavailable	0.72	0.73	55-69	Iraq	Females	Mortality	15-year interval
C11	Nasopharynx	8	Notavailable	0.72	0.73	55-69	Iraq	Females	Incidence	15-year interval
C11	Nasopharynx	25	Notavailable	2.7	2.6	55-69	Iraq	Males	Mortality	15-year interval
C11	Nasopharynx	33	Notavailable	3.5	3.4	55-69	Iraq	Males	Incidence	15-year interval
C11	Nasopharynx	12	Notavailable	0.79	0.79	55-85	Iraq	Females	Mortality	Adjusted interval
C11	Nasopharynx	12	Notavailable	0.79	0.79	55-85	Iraq	Females	Incidence	Adjusted interval
C11	Nasopharynx	34	Notavailable	2.7	2.7	55-85	Iraq	Males	Mortality	Adjusted interval
C11	Nasopharynx	44	Notavailable	3.5	3.4	55-85	Iraq	Males	Incidence	Adjusted interval
C11	Nasopharynx	6	Notavailable	0.72	0.72	60-74	Iraq	Females	Mortality	15-year interval
C11	Nasopharynx	6	Notavailable	0.72	0.72	60-74	Iraq	Females	Incidence	15-year interval
C11	Nasopharynx	16	Notavailable	2.3	2.3	60-74	Iraq	Males	Mortality	15-year interval
C11	Nasopharynx	20	Notavailable	2.8	2.8	60-74	Iraq	Males	Incidence	15-year interval
C11	Nasopharynx	9	Notavailable	0.84	0.83	60-85+	Iraq	Females	Mortality	Adjusted interval
C11	Nasopharynx	9	Notavailable	0.84	0.83	60-85+	Iraq	Females	Incidence	Adjusted interval
C11	Nasopharynx	22	Notavailable	2.5	2.5	60-85+	Iraq	Males	Mortality	Adjusted interval
C11	Nasopharynx	27	Notavailable	3	3	60-85+	Iraq	Males	Incidence	Adjusted interval
C11	Nasopharynx	4	Notavailable	0.67	0.66	65-79	Iraq	Females	Mortality	15-year interval
C11	Nasopharynx	4	Notavailable	0.67	0.66	65-79	Iraq	Females	Incidence	15-year interval
C11	Nasopharynx	11	Notavailable	2.2	2.2	65-79	Iraq	Males	Mortality	15-year interval
C11	Nasopharynx	15	Notavailable	3	2.9	65-79	Iraq	Males	Incidence	15-year interval
C11	Nasopharynx	4	Notavailable	0.97	0.97	70-85+	Iraq	Females	Mortality	15-year interval
C11	Nasopharynx	4	Notavailable	0.97	0.97	70-85+	Iraq	Females	Incidence	15-year interval
C11	Nasopharynx	9	Notavailable	2.8	2.8	70-85+	Iraq	Males	Mortality	15-year interval
C11	Nasopharynx	11	Notavailable	3.4	3.4	70-85+	Iraq	Males	Incidence	15-year interval
C11	Nasopharynx	1	[0.70-1.4]	0.02	0.02	0-85+	Israel	Females	Mortality	15-year interval
C11	Nasopharynx	5	[2.2-11.4]	0.12	0.09	0-85+	Israel	Males	Mortality	15-year interval
C11	Nasopharynx	36	[24.8-52.2]	0.86	0.75	0-85+	Israel	Males	Incidence	15-year interval
C11	Nasopharynx	11	[5.7-21.3]	0.26	0.24	0-85+	Israel	Females	Incidence	15-year interval
C11	Nasopharynx	1	Notavailable	0.09	0.08	0-14	Israel	Females	Incidence	15-year interval
C11	Nasopharynx	1	Notavailable	0.07	0.06	0-19	Israel	Females	Incidence	Adjusted interval
C11	Nasopharynx	2	Notavailable	0.13	0.13	0-19	Israel	Males	Incidence	Adjusted interval
C11	Nasopharynx	2	Notavailable	0.11	0.11	0-24	Israel	Females	Incidence	Adjusted interval
C11	Nasopharynx	3	Notavailable	0.16	0.17	0-24	Israel	Males	Incidence	Adjusted interval
C11	Nasopharynx	7	Notavailable	0.21	0.2	0-54	Israel	Females	Incidence	Adjusted interval
C11	Nasopharynx	14	Notavailable	0.41	0.4	0-54	Israel	Males	Incidence	Adjusted interval
C11	Nasopharynx	2	Notavailable	0.21	0.2	10-24	Israel	Females	Incidence	15-year interval
C11	Nasopharynx	3	Notavailable	0.3	0.31	10-24	Israel	Males	Incidence	15-year interval
C11	Nasopharynx	1	Notavailable	0.11	0.11	15-29	Israel	Females	Incidence	15-year interval
C11	Nasopharynx	3	Notavailable	0.32	0.32	15-29	Israel	Males	Incidence	15-year interval
C11	Nasopharynx	1	Notavailable	0.09	0.09	15-34	Israel	Females	Incidence	Adjusted interval
C11	Nasopharynx	3	Notavailable	0.25	0.26	15-34	Israel	Males	Incidence	Adjusted interval
C11	Nasopharynx	1	Notavailable	0.12	0.12	20-34	Israel	Females	Incidence	15-year interval
C11	Nasopharynx	1	Notavailable	0.11	0.12	20-34	Israel	Males	Incidence	15-year interval
C11	Nasopharynx	1	Notavailable	0.09	0.1	20-39	Israel	Females	Incidence	Adjusted interval
C11	Nasopharynx	3	Notavailable	0.26	0.25	20-39	Israel	Males	Incidence	Adjusted interval
C11	Nasopharynx	6	Notavailable	0.32	0.33	20-54	Israel	Females	Incidence	Adjusted interval
C11	Nasopharynx	12	Notavailable	0.65	0.64	20-54	Israel	Males	Incidence	Adjusted interval
C11	Nasopharynx	2	Notavailable	0.23	0.22	25-39	Israel	Males	Incidence	15-year interval
C11	Nasopharynx	4	Notavailable	0.3	0.3	25-49	Israel	Females	Incidence	Adjusted interval
C11	Nasopharynx	8	Notavailable	0.59	0.59	25-49	Israel	Males	Incidence	Adjusted interval
C11	Nasopharynx	5	Notavailable	0.32	0.32	25-54	Israel	Females	Incidence	Adjusted interval
C11	Nasopharynx	11	Notavailable	0.71	0.71	25-54	Israel	Males	Incidence	Adjusted interval
C11	Nasopharynx	2	Notavailable	0.24	0.25	30-44	Israel	Females	Incidence	15-year interval
C11	Nasopharynx	5	Notavailable	0.6	0.62	30-44	Israel	Males	Incidence	15-year interval
C11	Nasopharynx	5	Notavailable	0.39	0.41	30-54	Israel	Females	Incidence	Adjusted interval
C11	Nasopharynx	11	Notavailable	0.87	0.91	30-54	Israel	Males	Incidence	Adjusted interval
C11	Nasopharynx	4	Notavailable	0.51	0.53	35-49	Israel	Females	Incidence	15-year interval
C11	Nasopharynx	8	Notavailable	1	1	35-49	Israel	Males	Incidence	15-year interval
C11	Nasopharynx	5	Notavailable	0.5	0.52	35-54	Israel	Females	Incidence	Adjusted interval
C11	Nasopharynx	11	Notavailable	1.1	1.1	35-54	Israel	Males	Incidence	Adjusted interval
C11	Nasopharynx	5	Notavailable	0.7	0.7	40-54	Israel	Females	Incidence	15-year interval
C11	Nasopharynx	9	Notavailable	1.3	1.3	40-54	Israel	Males	Incidence	15-year interval
C11	Nasopharynx	1	Notavailable	0.08	0.07	40-69	Israel	Females	Mortality	Adjusted interval
C11	Nasopharynx	7	Notavailable	0.55	0.58	40-69	Israel	Females	Incidence	Adjusted interval
C11	Nasopharynx	2	Notavailable	0.17	0.15	40-69	Israel	Males	Mortality	Adjusted interval
C11	Nasopharynx	23	Notavailable	1.9	1.9	40-69	Israel	Males	Incidence	Adjusted interval
C11	Nasopharynx	1	Notavailable	0.16	0.14	45-59	Israel	Females	Mortality	15-year interval
C11	Nasopharynx	4	Notavailable	0.63	0.64	45-59	Israel	Females	Incidence	15-year interval
C11	Nasopharynx	1	Notavailable	0.16	0.15	45-59	Israel	Males	Mortality	15-year interval
C11	Nasopharynx	12	Notavailable	2	1.9	45-59	Israel	Males	Incidence	15-year interval
C11	Nasopharynx	1	Notavailable	0.17	0.16	50-64	Israel	Females	Mortality	15-year interval
C11	Nasopharynx	3	Notavailable	0.51	0.51	50-64	Israel	Females	Incidence	15-year interval
C11	Nasopharynx	1	Notavailable	0.18	0.17	50-64	Israel	Males	Mortality	15-year interval
C11	Nasopharynx	14	Notavailable	2.6	2.5	50-64	Israel	Males	Incidence	15-year interval
C11	Nasopharynx	1	Notavailable	0.13	0.13	50-69	Israel	Females	Mortality	Adjusted interval
C11	Nasopharynx	3	Notavailable	0.39	0.41	50-69	Israel	Females	Incidence	Adjusted interval
C11	Nasopharynx	2	Notavailable	0.28	0.25	50-69	Israel	Males	Mortality	Adjusted interval
C11	Nasopharynx	17	Notavailable	2.4	2.4	50-69	Israel	Males	Incidence	Adjusted interval
C11	Nasopharynx	1	Notavailable	0.09	0.09	05-19	Israel	Females	Incidence	15-year interval
C11	Nasopharynx	2	Notavailable	0.18	0.19	05-19	Israel	Males	Incidence	15-year interval
C11	Nasopharynx	1	Notavailable	0.18	0.19	55-69	Israel	Females	Mortality	15-year interval
C11	Nasopharynx	2	Notavailable	0.35	0.38	55-69	Israel	Females	Incidence	15-year interval
C11	Nasopharynx	2	Notavailable	0.39	0.37	55-69	Israel	Males	Mortality	15-year interval
C11	Nasopharynx	14	Notavailable	2.7	2.8	55-69	Israel	Males	Incidence	15-year interval
C11	Nasopharynx	1	Notavailable	0.11	0.14	55-85	Israel	Females	Mortality	Adjusted interval
C11	Nasopharynx	4	Notavailable	0.42	0.42	55-85	Israel	Females	Incidence	Adjusted interval
C11	Nasopharynx	5	Notavailable	0.62	0.59	55-85	Israel	Males	Mortality	Adjusted interval
C11	Nasopharynx	22	Notavailable	2.7	2.7	55-85	Israel	Males	Incidence	Adjusted interval
C11	Nasopharynx	2	Notavailable	0.39	0.4	60-74	Israel	Females	Incidence	15-year interval
C11	Nasopharynx	3	Notavailable	0.67	0.58	60-74	Israel	Males	Mortality	15-year interval
C11	Nasopharynx	10	Notavailable	2.2	2.3	60-74	Israel	Males	Incidence	15-year interval
C11	Nasopharynx	3	Notavailable	0.4	0.38	60-85+	Israel	Females	Incidence	Adjusted interval
C11	Nasopharynx	4	Notavailable	0.64	0.61	60-85+	Israel	Males	Mortality	Adjusted interval
C11	Nasopharynx	16	Notavailable	2.6	2.5	60-85+	Israel	Males	Incidence	Adjusted interval
C11	Nasopharynx	1	Notavailable	0.25	0.25	65-79	Israel	Females	Incidence	15-year interval
C11	Nasopharynx	4	Notavailable	1.1	1.1	65-79	Israel	Males	Mortality	15-year interval
C11	Nasopharynx	7	Notavailable	2	2	65-79	Israel	Males	Incidence	15-year interval
C11	Nasopharynx	2	Notavailable	0.53	0.52	70-85+	Israel	Females	Incidence	15-year interval
C11	Nasopharynx	3	Notavailable	1	1.2	70-85+	Israel	Males	Mortality	15-year interval
C11	Nasopharynx	8	Notavailable	2.8	2.6	70-85+	Israel	Males	Incidence	15-year interval
C11	Nasopharynx	23	[12.1-43.8]	0.47	0.54	0-85+	Jordan	Females	Incidence	15-year interval
C11	Nasopharynx	38	[23.9-60.5]	0.76	1.1	0-85+	Jordan	Males	Mortality	15-year interval
C11	Nasopharynx	57	[38.0-85.4]	1.1	1.6	0-85+	Jordan	Males	Incidence	15-year interval
C11	Nasopharynx	15	[7.2-31.5]	0.31	0.39	0-85+	Jordan	Females	Mortality	15-year interval
C11	Nasopharynx	1	Notavailable	0.06	0.05	0-14	Jordan	Females	Incidence	15-year interval
C11	Nasopharynx	4	Notavailable	0.18	0.18	0-19	Jordan	Females	Incidence	Adjusted interval
C11	Nasopharynx	1	Notavailable	0.04	0.05	0-19	Jordan	Males	Incidence	Adjusted interval
C11	Nasopharynx	3	Notavailable	0.11	0.11	0-24	Jordan	Females	Mortality	Adjusted interval
C11	Nasopharynx	5	Notavailable	0.19	0.19	0-24	Jordan	Females	Incidence	Adjusted interval
C11	Nasopharynx	3	Notavailable	0.11	0.11	0-24	Jordan	Males	Mortality	Adjusted interval
C11	Nasopharynx	5	Notavailable	0.18	0.19	0-24	Jordan	Males	Incidence	Adjusted interval
C11	Nasopharynx	10	Notavailable	0.22	0.26	0-54	Jordan	Females	Mortality	Adjusted interval
C11	Nasopharynx	18	Notavailable	0.4	0.44	0-54	Jordan	Females	Incidence	Adjusted interval
C11	Nasopharynx	20	Notavailable	0.43	0.49	0-54	Jordan	Males	Mortality	Adjusted interval
C11	Nasopharynx	34	Notavailable	0.74	0.84	0-54	Jordan	Males	Incidence	Adjusted interval
C11	Nasopharynx	3	Notavailable	0.21	0.21	10-24	Jordan	Females	Mortality	15-year interval
C11	Nasopharynx	5	Notavailable	0.34	0.35	10-24	Jordan	Females	Incidence	15-year interval
C11	Nasopharynx	3	Notavailable	0.2	0.2	10-24	Jordan	Males	Mortality	15-year interval
C11	Nasopharynx	5	Notavailable	0.34	0.34	10-24	Jordan	Males	Incidence	15-year interval
C11	Nasopharynx	3	Notavailable	0.23	0.22	15-29	Jordan	Females	Mortality	15-year interval
C11	Nasopharynx	5	Notavailable	0.38	0.38	15-29	Jordan	Females	Incidence	15-year interval
C11	Nasopharynx	3	Notavailable	0.22	0.21	15-29	Jordan	Males	Mortality	15-year interval
C11	Nasopharynx	6	Notavailable	0.44	0.43	15-29	Jordan	Males	Incidence	15-year interval
C11	Nasopharynx	4	Notavailable	0.24	0.23	15-34	Jordan	Females	Mortality	Adjusted interval
C11	Nasopharynx	8	Notavailable	0.47	0.46	15-34	Jordan	Females	Incidence	Adjusted interval
C11	Nasopharynx	7	Notavailable	0.4	0.38	15-34	Jordan	Males	Mortality	Adjusted interval
C11	Nasopharynx	8	Notavailable	0.46	0.45	15-34	Jordan	Males	Incidence	Adjusted interval
C11	Nasopharynx	4	Notavailable	0.33	0.32	20-34	Jordan	Females	Mortality	15-year interval
C11	Nasopharynx	5	Notavailable	0.41	0.39	20-34	Jordan	Females	Incidence	15-year interval
C11	Nasopharynx	7	Notavailable	0.56	0.53	20-34	Jordan	Males	Mortality	15-year interval
C11	Nasopharynx	7	Notavailable	0.56	0.55	20-34	Jordan	Males	Incidence	15-year interval
C11	Nasopharynx	4	Notavailable	0.26	0.25	20-39	Jordan	Females	Mortality	Adjusted interval
C11	Nasopharynx	6	Notavailable	0.39	0.38	20-39	Jordan	Females	Incidence	Adjusted interval
C11	Nasopharynx	8	Notavailable	0.51	0.48	20-39	Jordan	Males	Mortality	Adjusted interval
C11	Nasopharynx	11	Notavailable	0.7	0.69	20-39	Jordan	Males	Incidence	Adjusted interval
C11	Nasopharynx	10	Notavailable	0.44	0.49	20-54	Jordan	Females	Mortality	Adjusted interval
C11	Nasopharynx	14	Notavailable	0.62	0.67	20-54	Jordan	Females	Incidence	Adjusted interval
C11	Nasopharynx	20	Notavailable	0.85	0.93	20-54	Jordan	Males	Mortality	Adjusted interval
C11	Nasopharynx	33	Notavailable	1.4	1.5	20-54	Jordan	Males	Incidence	Adjusted interval
C11	Nasopharynx	1	Notavailable	0.09	0.08	25-39	Jordan	Females	Mortality	15-year interval
C11	Nasopharynx	5	Notavailable	0.46	0.44	25-39	Jordan	Females	Incidence	15-year interval
C11	Nasopharynx	5	Notavailable	0.44	0.4	25-39	Jordan	Males	Mortality	15-year interval
C11	Nasopharynx	7	Notavailable	0.62	0.61	25-39	Jordan	Males	Incidence	15-year interval
C11	Nasopharynx	5	Notavailable	0.31	0.35	25-49	Jordan	Females	Mortality	Adjusted interval
C11	Nasopharynx	11	Notavailable	0.68	0.72	25-49	Jordan	Females	Incidence	Adjusted interval
C11	Nasopharynx	11	Notavailable	0.65	0.68	25-49	Jordan	Males	Mortality	Adjusted interval
C11	Nasopharynx	21	Notavailable	1.2	1.3	25-49	Jordan	Males	Incidence	Adjusted interval
C11	Nasopharynx	7	Notavailable	0.39	0.45	25-54	Jordan	Females	Mortality	Adjusted interval
C11	Nasopharynx	13	Notavailable	0.72	0.76	25-54	Jordan	Females	Incidence	Adjusted interval
C11	Nasopharynx	17	Notavailable	0.9	0.99	25-54	Jordan	Males	Mortality	Adjusted interval
C11	Nasopharynx	29	Notavailable	1.5	1.7	25-54	Jordan	Males	Incidence	Adjusted interval
C11	Nasopharynx	2	Notavailable	0.21	0.21	30-44	Jordan	Females	Mortality	15-year interval
C11	Nasopharynx	6	Notavailable	0.62	0.61	30-44	Jordan	Females	Incidence	15-year interval
C11	Nasopharynx	6	Notavailable	0.59	0.56	30-44	Jordan	Males	Mortality	15-year interval
C11	Nasopharynx	12	Notavailable	1.2	1.2	30-44	Jordan	Males	Incidence	15-year interval
C11	Nasopharynx	7	Notavailable	0.5	0.57	30-54	Jordan	Females	Mortality	Adjusted interval
C11	Nasopharynx	12	Notavailable	0.85	0.9	30-54	Jordan	Females	Incidence	Adjusted interval
C11	Nasopharynx	17	Notavailable	1.1	1.3	30-54	Jordan	Males	Mortality	Adjusted interval
C11	Nasopharynx	28	Notavailable	1.9	2.1	30-54	Jordan	Males	Incidence	Adjusted interval
C11	Nasopharynx	4	Notavailable	0.47	0.54	35-49	Jordan	Females	Mortality	15-year interval
C11	Nasopharynx	7	Notavailable	0.83	0.9	35-49	Jordan	Females	Incidence	15-year interval
C11	Nasopharynx	7	Notavailable	0.78	0.85	35-49	Jordan	Males	Mortality	15-year interval
C11	Nasopharynx	18	Notavailable	2	2.1	35-49	Jordan	Males	Incidence	15-year interval
C11	Nasopharynx	6	Notavailable	0.58	0.65	35-54	Jordan	Females	Mortality	Adjusted interval
C11	Nasopharynx	9	Notavailable	0.87	0.93	35-54	Jordan	Females	Incidence	Adjusted interval
C11	Nasopharynx	13	Notavailable	1.2	1.3	35-54	Jordan	Males	Mortality	Adjusted interval
C11	Nasopharynx	26	Notavailable	2.4	2.5	35-54	Jordan	Males	Incidence	Adjusted interval
C11	Nasopharynx	6	Notavailable	0.84	0.88	40-54	Jordan	Females	Mortality	15-year interval
C11	Nasopharynx	8	Notavailable	1.1	1.1	40-54	Jordan	Females	Incidence	15-year interval
C11	Nasopharynx	12	Notavailable	1.6	1.7	40-54	Jordan	Males	Mortality	15-year interval
C11	Nasopharynx	22	Notavailable	2.9	3	40-54	Jordan	Males	Incidence	15-year interval
C11	Nasopharynx	9	Notavailable	0.88	0.93	40-69	Jordan	Females	Mortality	Adjusted interval
C11	Nasopharynx	11	Notavailable	1.1	1.1	40-69	Jordan	Females	Incidence	Adjusted interval
C11	Nasopharynx	24	Notavailable	2.3	2.6	40-69	Jordan	Males	Mortality	Adjusted interval
C11	Nasopharynx	38	Notavailable	3.6	3.9	40-69	Jordan	Males	Incidence	Adjusted interval
C11	Nasopharynx	6	Notavailable	1	1	45-59	Jordan	Females	Mortality	15-year interval
C11	Nasopharynx	7	Notavailable	1.2	1.2	45-59	Jordan	Females	Incidence	15-year interval
C11	Nasopharynx	16	Notavailable	2.7	2.7	45-59	Jordan	Males	Mortality	15-year interval
C11	Nasopharynx	23	Notavailable	3.8	3.9	45-59	Jordan	Males	Incidence	15-year interval
C11	Nasopharynx	4	Notavailable	0.93	0.94	50-64	Jordan	Females	Mortality	15-year interval
C11	Nasopharynx	4	Notavailable	0.93	0.94	50-64	Jordan	Females	Incidence	15-year interval
C11	Nasopharynx	15	Notavailable	3.4	3.6	50-64	Jordan	Males	Mortality	15-year interval
C11	Nasopharynx	20	Notavailable	4.6	4.7	50-64	Jordan	Males	Incidence	15-year interval
C11	Nasopharynx	5	Notavailable	1	1	50-69	Jordan	Females	Mortality	Adjusted interval
C11	Nasopharynx	5	Notavailable	1	1	50-69	Jordan	Females	Incidence	Adjusted interval
C11	Nasopharynx	18	Notavailable	3.6	3.7	50-69	Jordan	Males	Mortality	Adjusted interval
C11	Nasopharynx	24	Notavailable	4.8	5	50-69	Jordan	Males	Incidence	Adjusted interval
C11	Nasopharynx	4	Notavailable	0.25	0.26	05-19	Jordan	Females	Incidence	15-year interval
C11	Nasopharynx	1	Notavailable	0.06	0.07	05-19	Jordan	Males	Incidence	15-year interval
C11	Nasopharynx	3	Notavailable	0.97	1	55-69	Jordan	Females	Mortality	15-year interval
C11	Nasopharynx	3	Notavailable	0.97	1	55-69	Jordan	Females	Incidence	15-year interval
C11	Nasopharynx	12	Notavailable	4	4.1	55-69	Jordan	Males	Mortality	15-year interval
C11	Nasopharynx	16	Notavailable	5.3	5.4	55-69	Jordan	Males	Incidence	15-year interval
C11	Nasopharynx	5	Notavailable	1.1	1.1	55-85	Jordan	Females	Mortality	Adjusted interval
C11	Nasopharynx	5	Notavailable	1.1	1.1	55-85	Jordan	Females	Incidence	Adjusted interval
C11	Nasopharynx	18	Notavailable	4.4	4.4	55-85	Jordan	Males	Mortality	Adjusted interval
C11	Nasopharynx	23	Notavailable	5.6	5.6	55-85	Jordan	Males	Incidence	Adjusted interval
C11	Nasopharynx	3	Notavailable	1.3	1.3	60-74	Jordan	Females	Mortality	15-year interval
C11	Nasopharynx	3	Notavailable	1.3	1.3	60-74	Jordan	Females	Incidence	15-year interval
C11	Nasopharynx	10	Notavailable	4.8	4.7	60-74	Jordan	Males	Mortality	15-year interval
C11	Nasopharynx	13	Notavailable	6.2	6.2	60-74	Jordan	Males	Incidence	15-year interval
C11	Nasopharynx	4	Notavailable	1.3	1.3	60-85+	Jordan	Females	Mortality	Adjusted interval
C11	Nasopharynx	4	Notavailable	1.3	1.3	60-85+	Jordan	Females	Incidence	Adjusted interval
C11	Nasopharynx	13	Notavailable	4.8	4.6	60-85+	Jordan	Males	Mortality	Adjusted interval
C11	Nasopharynx	16	Notavailable	5.9	5.8	60-85+	Jordan	Males	Incidence	Adjusted interval
C11	Nasopharynx	2	Notavailable	1.2	1.3	65-79	Jordan	Females	Mortality	15-year interval
C11	Nasopharynx	2	Notavailable	1.2	1.3	65-79	Jordan	Females	Incidence	15-year interval
C11	Nasopharynx	8	Notavailable	5.3	5.2	65-79	Jordan	Males	Mortality	15-year interval
C11	Nasopharynx	10	Notavailable	6.6	6.6	65-79	Jordan	Males	Incidence	15-year interval
C11	Nasopharynx	2	Notavailable	1.5	1.5	70-85+	Jordan	Females	Mortality	15-year interval
C11	Nasopharynx	2	Notavailable	1.5	1.5	70-85+	Jordan	Females	Incidence	15-year interval
C11	Nasopharynx	6	Notavailable	5.4	5.1	70-85+	Jordan	Males	Mortality	15-year interval
C11	Nasopharynx	7	Notavailable	6.2	6.1	70-85+	Jordan	Males	Incidence	15-year interval
C11	Nasopharynx	21	[11.9-37.1]	0.87	1.1	0-85+	Kuwait	Males	Incidence	15-year interval
C11	Nasopharynx	5	[2.0-12.5]	0.28	0.4	0-85+	Kuwait	Females	Mortality	15-year interval
C11	Nasopharynx	8	[3.7-17.4]	0.45	0.56	0-85+	Kuwait	Females	Incidence	15-year interval
C11	Nasopharynx	16	[8.0-32.1]	0.66	0.94	0-85+	Kuwait	Males	Mortality	15-year interval
C11	Nasopharynx	1	Notavailable	0.18	0.2	0-19	Kuwait	Females	Incidence	Adjusted interval
C11	Nasopharynx	1	Notavailable	0.15	0.17	0-24	Kuwait	Females	Incidence	Adjusted interval
C11	Nasopharynx	1	Notavailable	0.13	0.1	0-24	Kuwait	Males	Mortality	Adjusted interval
C11	Nasopharynx	3	Notavailable	0.18	0.16	0-54	Kuwait	Females	Mortality	Adjusted interval
C11	Nasopharynx	6	Notavailable	0.37	0.35	0-54	Kuwait	Females	Incidence	Adjusted interval
C11	Nasopharynx	6	Notavailable	0.28	0.22	0-54	Kuwait	Males	Mortality	Adjusted interval
C11	Nasopharynx	9	Notavailable	0.42	0.27	0-54	Kuwait	Males	Incidence	Adjusted interval
C11	Nasopharynx	1	Notavailable	0.28	0.31	10-24	Kuwait	Females	Incidence	15-year interval
C11	Nasopharynx	1	Notavailable	0.24	0.19	10-24	Kuwait	Males	Mortality	15-year interval
C11	Nasopharynx	1	Notavailable	0.26	0.33	15-29	Kuwait	Females	Incidence	15-year interval
C11	Nasopharynx	1	Notavailable	0.2	0.2	15-29	Kuwait	Males	Mortality	15-year interval
C11	Nasopharynx	1	Notavailable	0.17	0.26	15-34	Kuwait	Females	Incidence	Adjusted interval
C11	Nasopharynx	2	Notavailable	0.27	0.24	15-34	Kuwait	Males	Mortality	Adjusted interval
C11	Nasopharynx	2	Notavailable	0.32	0.33	20-34	Kuwait	Males	Mortality	15-year interval
C11	Nasopharynx	2	Notavailable	0.22	0.26	20-39	Kuwait	Males	Mortality	Adjusted interval
C11	Nasopharynx	1	Notavailable	0.11	0.07	20-39	Kuwait	Males	Incidence	Adjusted interval
C11	Nasopharynx	3	Notavailable	0.27	0.29	20-54	Kuwait	Females	Mortality	Adjusted interval
C11	Nasopharynx	5	Notavailable	0.45	0.48	20-54	Kuwait	Females	Incidence	Adjusted interval
C11	Nasopharynx	6	Notavailable	0.38	0.41	20-54	Kuwait	Males	Mortality	Adjusted interval
C11	Nasopharynx	9	Notavailable	0.57	0.52	20-54	Kuwait	Males	Incidence	Adjusted interval
C11	Nasopharynx	1	Notavailable	0.13	0.12	25-39	Kuwait	Males	Mortality	15-year interval
C11	Nasopharynx	1	Notavailable	0.13	0.1	25-39	Kuwait	Males	Incidence	15-year interval
C11	Nasopharynx	1	Notavailable	0.11	0.12	25-49	Kuwait	Females	Mortality	Adjusted interval
C11	Nasopharynx	2	Notavailable	0.23	0.23	25-49	Kuwait	Females	Incidence	Adjusted interval
C11	Nasopharynx	3	Notavailable	0.24	0.23	25-49	Kuwait	Males	Mortality	Adjusted interval
C11	Nasopharynx	6	Notavailable	0.48	0.45	25-49	Kuwait	Males	Incidence	Adjusted interval
C11	Nasopharynx	3	Notavailable	0.31	0.36	25-54	Kuwait	Females	Mortality	Adjusted interval
C11	Nasopharynx	5	Notavailable	0.51	0.58	25-54	Kuwait	Females	Incidence	Adjusted interval
C11	Nasopharynx	5	Notavailable	0.35	0.37	25-54	Kuwait	Males	Mortality	Adjusted interval
C11	Nasopharynx	9	Notavailable	0.64	0.63	25-54	Kuwait	Males	Incidence	Adjusted interval
C11	Nasopharynx	1	Notavailable	0.18	0.2	30-44	Kuwait	Females	Incidence	15-year interval
C11	Nasopharynx	1	Notavailable	0.12	0.13	30-44	Kuwait	Males	Mortality	15-year interval
C11	Nasopharynx	3	Notavailable	0.37	0.36	30-44	Kuwait	Males	Incidence	15-year interval
C11	Nasopharynx	3	Notavailable	0.36	0.46	30-54	Kuwait	Females	Mortality	Adjusted interval
C11	Nasopharynx	5	Notavailable	0.61	0.74	30-54	Kuwait	Females	Incidence	Adjusted interval
C11	Nasopharynx	5	Notavailable	0.41	0.47	30-54	Kuwait	Males	Mortality	Adjusted interval
C11	Nasopharynx	9	Notavailable	0.74	0.81	30-54	Kuwait	Males	Incidence	Adjusted interval
C11	Nasopharynx	1	Notavailable	0.19	0.22	35-49	Kuwait	Females	Mortality	15-year interval
C11	Nasopharynx	2	Notavailable	0.39	0.42	35-49	Kuwait	Females	Incidence	15-year interval
C11	Nasopharynx	2	Notavailable	0.25	0.29	35-49	Kuwait	Males	Mortality	15-year interval
C11	Nasopharynx	6	Notavailable	0.76	0.79	35-49	Kuwait	Males	Incidence	15-year interval
C11	Nasopharynx	3	Notavailable	0.48	0.58	35-54	Kuwait	Females	Mortality	Adjusted interval
C11	Nasopharynx	5	Notavailable	0.8	0.93	35-54	Kuwait	Females	Incidence	Adjusted interval
C11	Nasopharynx	4	Notavailable	0.42	0.49	35-54	Kuwait	Males	Mortality	Adjusted interval
C11	Nasopharynx	9	Notavailable	0.94	1	35-54	Kuwait	Males	Incidence	Adjusted interval
C11	Nasopharynx	3	Notavailable	0.7	0.78	40-54	Kuwait	Females	Mortality	15-year interval
C11	Nasopharynx	5	Notavailable	1.2	1.3	40-54	Kuwait	Females	Incidence	15-year interval
C11	Nasopharynx	4	Notavailable	0.6	0.66	40-54	Kuwait	Males	Mortality	15-year interval
C11	Nasopharynx	8	Notavailable	1.2	1.3	40-54	Kuwait	Males	Incidence	15-year interval
C11	Nasopharynx	4	Notavailable	0.72	0.84	40-69	Kuwait	Females	Mortality	Adjusted interval
C11	Nasopharynx	6	Notavailable	1.1	1.1	40-69	Kuwait	Females	Incidence	Adjusted interval
C11	Nasopharynx	12	Notavailable	1.4	2.1	40-69	Kuwait	Males	Mortality	Adjusted interval
C11	Nasopharynx	18	Notavailable	2	2.9	40-69	Kuwait	Males	Incidence	Adjusted interval
C11	Nasopharynx	3	Notavailable	0.93	0.88	45-59	Kuwait	Females	Mortality	15-year interval
C11	Nasopharynx	4	Notavailable	1.2	1.2	45-59	Kuwait	Females	Incidence	15-year interval
C11	Nasopharynx	7	Notavailable	1.4	1.5	45-59	Kuwait	Males	Mortality	15-year interval
C11	Nasopharynx	10	Notavailable	2	2.1	45-59	Kuwait	Males	Incidence	15-year interval
C11	Nasopharynx	3	Notavailable	1.4	1.5	50-64	Kuwait	Females	Mortality	15-year interval
C11	Nasopharynx	4	Notavailable	1.9	1.9	50-64	Kuwait	Females	Incidence	15-year interval
C11	Nasopharynx	7	Notavailable	2	2.1	50-64	Kuwait	Males	Mortality	15-year interval
C11	Nasopharynx	9	Notavailable	2.6	2.7	50-64	Kuwait	Males	Incidence	15-year interval
C11	Nasopharynx	3	Notavailable	1.3	1.2	50-69	Kuwait	Females	Mortality	Adjusted interval
C11	Nasopharynx	4	Notavailable	1.7	1.5	50-69	Kuwait	Females	Incidence	Adjusted interval
C11	Nasopharynx	10	Notavailable	2.6	3.3	50-69	Kuwait	Males	Mortality	Adjusted interval
C11	Nasopharynx	13	Notavailable	3.4	4.3	50-69	Kuwait	Males	Incidence	Adjusted interval
C11	Nasopharynx	1	Notavailable	0.26	0.29	05-19	Kuwait	Females	Incidence	15-year interval
C11	Nasopharynx	1	Notavailable	0.82	0.94	55-69	Kuwait	Females	Mortality	15-year interval
C11	Nasopharynx	1	Notavailable	0.82	0.94	55-69	Kuwait	Females	Incidence	15-year interval
C11	Nasopharynx	8	Notavailable	3.7	4.3	55-69	Kuwait	Males	Mortality	15-year interval
C11	Nasopharynx	10	Notavailable	4.6	5.4	55-69	Kuwait	Males	Incidence	15-year interval
C11	Nasopharynx	2	Notavailable	1.4	1.8	55-85	Kuwait	Females	Mortality	Adjusted interval
C11	Nasopharynx	2	Notavailable	1.4	1.8	55-85	Kuwait	Females	Incidence	Adjusted interval
C11	Nasopharynx	10	Notavailable	4	5	55-85	Kuwait	Males	Mortality	Adjusted interval
C11	Nasopharynx	12	Notavailable	4.9	5.8	55-85	Kuwait	Males	Incidence	Adjusted interval
C11	Nasopharynx	2	Notavailable	2.9	3	60-74	Kuwait	Females	Mortality	15-year interval
C11	Nasopharynx	2	Notavailable	2.9	3	60-74	Kuwait	Females	Incidence	15-year interval
C11	Nasopharynx	7	Notavailable	5.5	7.1	60-74	Kuwait	Males	Mortality	15-year interval
C11	Nasopharynx	8	Notavailable	6.3	8	60-74	Kuwait	Males	Incidence	15-year interval
C11	Nasopharynx	2	Notavailable	2.5	2.4	60-85+	Kuwait	Females	Mortality	Adjusted interval
C11	Nasopharynx	2	Notavailable	2.5	2.4	60-85+	Kuwait	Females	Incidence	Adjusted interval
C11	Nasopharynx	7	Notavailable	4.9	5.8	60-85+	Kuwait	Males	Mortality	Adjusted interval
C11	Nasopharynx	8	Notavailable	5.6	6.6	60-85+	Kuwait	Males	Incidence	Adjusted interval
C11	Nasopharynx	1	Notavailable	2.7	2.7	65-79	Kuwait	Females	Mortality	15-year interval
C11	Nasopharynx	1	Notavailable	2.7	2.7	65-79	Kuwait	Females	Incidence	15-year interval
C11	Nasopharynx	5	Notavailable	8.4	8.9	65-79	Kuwait	Males	Mortality	15-year interval
C11	Nasopharynx	6	Notavailable	10.1	10.3	65-79	Kuwait	Males	Incidence	15-year interval
C11	Nasopharynx	1	Notavailable	4.4	4.1	70-85+	Kuwait	Females	Mortality	15-year interval
C11	Nasopharynx	1	Notavailable	4.4	4.1	70-85+	Kuwait	Females	Incidence	15-year interval
C11	Nasopharynx	2	Notavailable	7	7.1	70-85+	Kuwait	Males	Mortality	15-year interval
C11	Nasopharynx	2	Notavailable	7	7.1	70-85+	Kuwait	Males	Incidence	15-year interval
C11	Nasopharynx	24	[13.1-44.0]	0.79	0.66	0-85+	Lebanon	Males	Mortality	15-year interval
C11	Nasopharynx	32	[18.7-54.8]	1	0.92	0-85+	Lebanon	Males	Incidence	15-year interval
C11	Nasopharynx	16	[7.0-36.5]	0.53	0.51	0-85+	Lebanon	Females	Mortality	15-year interval
C11	Nasopharynx	18	[8.6-37.5]	0.59	0.57	0-85+	Lebanon	Females	Incidence	15-year interval
C11	Nasopharynx	1	Notavailable	0.11	0.09	0-19	Lebanon	Males	Incidence	Adjusted interval
C11	Nasopharynx	1	Notavailable	0.08	0.06	0-24	Lebanon	Females	Mortality	Adjusted interval
C11	Nasopharynx	1	Notavailable	0.08	0.06	0-24	Lebanon	Females	Incidence	Adjusted interval
C11	Nasopharynx	1	Notavailable	0.08	0.06	0-24	Lebanon	Males	Mortality	Adjusted interval
C11	Nasopharynx	2	Notavailable	0.16	0.13	0-24	Lebanon	Males	Incidence	Adjusted interval
C11	Nasopharynx	7	Notavailable	0.28	0.27	0-54	Lebanon	Females	Mortality	Adjusted interval
C11	Nasopharynx	8	Notavailable	0.32	0.31	0-54	Lebanon	Females	Incidence	Adjusted interval
C11	Nasopharynx	12	Notavailable	0.48	0.41	0-54	Lebanon	Males	Mortality	Adjusted interval
C11	Nasopharynx	18	Notavailable	0.71	0.64	0-54	Lebanon	Males	Incidence	Adjusted interval
C11	Nasopharynx	1	Notavailable	0.13	0.1	10-24	Lebanon	Females	Mortality	15-year interval
C11	Nasopharynx	1	Notavailable	0.13	0.1	10-24	Lebanon	Females	Incidence	15-year interval
C11	Nasopharynx	1	Notavailable	0.13	0.11	10-24	Lebanon	Males	Mortality	15-year interval
C11	Nasopharynx	2	Notavailable	0.26	0.24	10-24	Lebanon	Males	Incidence	15-year interval
C11	Nasopharynx	1	Notavailable	0.11	0.11	15-29	Lebanon	Females	Mortality	15-year interval
C11	Nasopharynx	1	Notavailable	0.11	0.11	15-29	Lebanon	Females	Incidence	15-year interval
C11	Nasopharynx	1	Notavailable	0.12	0.12	15-29	Lebanon	Males	Mortality	15-year interval
C11	Nasopharynx	3	Notavailable	0.37	0.37	15-29	Lebanon	Males	Incidence	15-year interval
C11	Nasopharynx	2	Notavailable	0.17	0.16	15-34	Lebanon	Females	Mortality	Adjusted interval
C11	Nasopharynx	1	Notavailable	0.09	0.09	15-34	Lebanon	Females	Incidence	Adjusted interval
C11	Nasopharynx	3	Notavailable	0.28	0.25	15-34	Lebanon	Males	Mortality	Adjusted interval
C11	Nasopharynx	4	Notavailable	0.38	0.38	15-34	Lebanon	Males	Incidence	Adjusted interval
C11	Nasopharynx	2	Notavailable	0.23	0.22	20-34	Lebanon	Females	Mortality	15-year interval
C11	Nasopharynx	1	Notavailable	0.11	0.12	20-34	Lebanon	Females	Incidence	15-year interval
C11	Nasopharynx	3	Notavailable	0.38	0.35	20-34	Lebanon	Males	Mortality	15-year interval
C11	Nasopharynx	3	Notavailable	0.38	0.37	20-34	Lebanon	Males	Incidence	15-year interval
C11	Nasopharynx	2	Notavailable	0.18	0.17	20-39	Lebanon	Females	Mortality	Adjusted interval
C11	Nasopharynx	3	Notavailable	0.27	0.28	20-39	Lebanon	Females	Incidence	Adjusted interval
C11	Nasopharynx	4	Notavailable	0.39	0.37	20-39	Lebanon	Males	Mortality	Adjusted interval
C11	Nasopharynx	4	Notavailable	0.39	0.39	20-39	Lebanon	Males	Incidence	Adjusted interval
C11	Nasopharynx	7	Notavailable	0.44	0.52	20-54	Lebanon	Females	Mortality	Adjusted interval
C11	Nasopharynx	8	Notavailable	0.51	0.58	20-54	Lebanon	Females	Incidence	Adjusted interval
C11	Nasopharynx	12	Notavailable	0.76	0.78	20-54	Lebanon	Males	Mortality	Adjusted interval
C11	Nasopharynx	17	Notavailable	1.1	1.1	20-54	Lebanon	Males	Incidence	Adjusted interval
C11	Nasopharynx	1	Notavailable	0.12	0.11	25-39	Lebanon	Females	Mortality	15-year interval
C11	Nasopharynx	2	Notavailable	0.25	0.26	25-39	Lebanon	Females	Incidence	15-year interval
C11	Nasopharynx	3	Notavailable	0.41	0.38	25-39	Lebanon	Males	Mortality	15-year interval
C11	Nasopharynx	3	Notavailable	0.41	0.41	25-39	Lebanon	Males	Incidence	15-year interval
C11	Nasopharynx	4	Notavailable	0.35	0.42	25-49	Lebanon	Females	Mortality	Adjusted interval
C11	Nasopharynx	5	Notavailable	0.44	0.51	25-49	Lebanon	Females	Incidence	Adjusted interval
C11	Nasopharynx	8	Notavailable	0.73	0.76	25-49	Lebanon	Males	Mortality	Adjusted interval
C11	Nasopharynx	12	Notavailable	1.1	1.2	25-49	Lebanon	Males	Incidence	Adjusted interval
C11	Nasopharynx	6	Notavailable	0.47	0.56	25-54	Lebanon	Females	Mortality	Adjusted interval
C11	Nasopharynx	7	Notavailable	0.54	0.64	25-54	Lebanon	Females	Incidence	Adjusted interval
C11	Nasopharynx	11	Notavailable	0.85	0.87	25-54	Lebanon	Males	Mortality	Adjusted interval
C11	Nasopharynx	16	Notavailable	1.2	1.3	25-54	Lebanon	Males	Incidence	Adjusted interval
C11	Nasopharynx	2	Notavailable	0.29	0.3	30-44	Lebanon	Females	Mortality	15-year interval
C11	Nasopharynx	3	Notavailable	0.43	0.47	30-44	Lebanon	Females	Incidence	15-year interval
C11	Nasopharynx	4	Notavailable	0.62	0.6	30-44	Lebanon	Males	Mortality	15-year interval
C11	Nasopharynx	5	Notavailable	0.77	0.83	30-44	Lebanon	Males	Incidence	15-year interval
C11	Nasopharynx	6	Notavailable	0.61	0.71	30-54	Lebanon	Females	Mortality	Adjusted interval
C11	Nasopharynx	7	Notavailable	0.71	0.81	30-54	Lebanon	Females	Incidence	Adjusted interval
C11	Nasopharynx	11	Notavailable	1.1	1.1	30-54	Lebanon	Males	Mortality	Adjusted interval
C11	Nasopharynx	15	Notavailable	1.5	1.6	30-54	Lebanon	Males	Incidence	Adjusted interval
C11	Nasopharynx	3	Notavailable	0.53	0.62	35-49	Lebanon	Females	Mortality	15-year interval
C11	Nasopharynx	5	Notavailable	0.88	0.91	35-49	Lebanon	Females	Incidence	15-year interval
C11	Nasopharynx	6	Notavailable	1	1.1	35-49	Lebanon	Males	Mortality	15-year interval
C11	Nasopharynx	10	Notavailable	1.7	1.8	35-49	Lebanon	Males	Incidence	15-year interval
C11	Nasopharynx	5	Notavailable	0.71	0.8	35-54	Lebanon	Females	Mortality	Adjusted interval
C11	Nasopharynx	7	Notavailable	0.99	1	35-54	Lebanon	Females	Incidence	Adjusted interval
C11	Nasopharynx	9	Notavailable	1.2	1.2	35-54	Lebanon	Males	Mortality	Adjusted interval
C11	Nasopharynx	14	Notavailable	1.8	1.9	35-54	Lebanon	Males	Incidence	Adjusted interval
C11	Nasopharynx	5	Notavailable	1.1	1.1	40-54	Lebanon	Females	Mortality	15-year interval
C11	Nasopharynx	5	Notavailable	1.1	1.1	40-54	Lebanon	Females	Incidence	15-year interval
C11	Nasopharynx	8	Notavailable	1.4	1.4	40-54	Lebanon	Males	Mortality	15-year interval
C11	Nasopharynx	13	Notavailable	2.3	2.4	40-54	Lebanon	Males	Incidence	15-year interval
C11	Nasopharynx	11	Notavailable	1.4	1.4	40-69	Lebanon	Females	Mortality	Adjusted interval
C11	Nasopharynx	12	Notavailable	1.5	1.5	40-69	Lebanon	Females	Incidence	Adjusted interval
C11	Nasopharynx	15	Notavailable	1.6	1.6	40-69	Lebanon	Males	Mortality	Adjusted interval
C11	Nasopharynx	22	Notavailable	2.4	2.4	40-69	Lebanon	Males	Incidence	Adjusted interval
C11	Nasopharynx	5	Notavailable	1.2	1.2	45-59	Lebanon	Females	Mortality	15-year interval
C11	Nasopharynx	5	Notavailable	1.2	1.2	45-59	Lebanon	Females	Incidence	15-year interval
C11	Nasopharynx	11	Notavailable	2.1	2.1	45-59	Lebanon	Males	Mortality	15-year interval
C11	Nasopharynx	15	Notavailable	2.8	2.8	45-59	Lebanon	Males	Incidence	15-year interval
C11	Nasopharynx	5	Notavailable	1.4	1.4	50-64	Lebanon	Females	Mortality	15-year interval
C11	Nasopharynx	5	Notavailable	1.4	1.4	50-64	Lebanon	Females	Incidence	15-year interval
C11	Nasopharynx	9	Notavailable	1.9	1.9	50-64	Lebanon	Males	Mortality	15-year interval
C11	Nasopharynx	12	Notavailable	2.6	2.6	50-64	Lebanon	Males	Incidence	15-year interval
C11	Nasopharynx	8	Notavailable	1.8	1.8	50-69	Lebanon	Females	Mortality	Adjusted interval
C11	Nasopharynx	9	Notavailable	2	2	50-69	Lebanon	Females	Incidence	Adjusted interval
C11	Nasopharynx	10	Notavailable	1.8	1.8	50-69	Lebanon	Males	Mortality	Adjusted interval
C11	Nasopharynx	13	Notavailable	2.3	2.3	50-69	Lebanon	Males	Incidence	Adjusted interval
C11	Nasopharynx	1	Notavailable	0.14	0.12	05-19	Lebanon	Males	Incidence	15-year interval
C11	Nasopharynx	6	Notavailable	1.9	1.9	55-69	Lebanon	Females	Mortality	15-year interval
C11	Nasopharynx	7	Notavailable	2.2	2.2	55-69	Lebanon	Females	Incidence	15-year interval
C11	Nasopharynx	7	Notavailable	1.9	1.8	55-69	Lebanon	Males	Mortality	15-year interval
C11	Nasopharynx	9	Notavailable	2.5	2.4	55-69	Lebanon	Males	Incidence	15-year interval
C11	Nasopharynx	9	Notavailable	1.8	1.9	55-85	Lebanon	Females	Mortality	Adjusted interval
C11	Nasopharynx	10	Notavailable	2	2.1	55-85	Lebanon	Females	Incidence	Adjusted interval
C11	Nasopharynx	12	Notavailable	2.2	2.1	55-85	Lebanon	Males	Mortality	Adjusted interval
C11	Nasopharynx	14	Notavailable	2.6	2.5	55-85	Lebanon	Males	Incidence	Adjusted interval
C11	Nasopharynx	6	Notavailable	2.3	2.3	60-74	Lebanon	Females	Mortality	15-year interval
C11	Nasopharynx	7	Notavailable	2.7	2.7	60-74	Lebanon	Females	Incidence	15-year interval
C11	Nasopharynx	4	Notavailable	1.5	1.5	60-74	Lebanon	Males	Mortality	15-year interval
C11	Nasopharynx	5	Notavailable	1.9	1.9	60-74	Lebanon	Males	Incidence	15-year interval
C11	Nasopharynx	8	Notavailable	2.1	2.2	60-85+	Lebanon	Females	Mortality	Adjusted interval
C11	Nasopharynx	9	Notavailable	2.4	2.5	60-85+	Lebanon	Females	Incidence	Adjusted interval
C11	Nasopharynx	8	Notavailable	2.2	2	60-85+	Lebanon	Males	Mortality	Adjusted interval
C11	Nasopharynx	9	Notavailable	2.4	2.3	60-85+	Lebanon	Males	Incidence	Adjusted interval
C11	Nasopharynx	5	Notavailable	2.4	2.5	65-79	Lebanon	Females	Mortality	15-year interval
C11	Nasopharynx	6	Notavailable	2.9	3.1	65-79	Lebanon	Females	Incidence	15-year interval
C11	Nasopharynx	4	Notavailable	1.9	1.7	65-79	Lebanon	Males	Mortality	15-year interval
C11	Nasopharynx	4	Notavailable	1.9	1.7	65-79	Lebanon	Males	Incidence	15-year interval
C11	Nasopharynx	3	Notavailable	1.6	1.7	70-85+	Lebanon	Females	Mortality	15-year interval
C11	Nasopharynx	3	Notavailable	1.6	1.7	70-85+	Lebanon	Females	Incidence	15-year interval
C11	Nasopharynx	5	Notavailable	2.9	2.8	70-85+	Lebanon	Males	Mortality	15-year interval
C11	Nasopharynx	5	Notavailable	2.9	2.8	70-85+	Lebanon	Males	Incidence	15-year interval
C11	Nasopharynx	3	Notavailable	0.05	0.04	0-14	Levant	Females	Incidence	15-year interval
C11	Nasopharynx	1	Notavailable	0.01	0.01	0-19	Levant	Females	Mortality	Adjusted interval
C11	Nasopharynx	10	Notavailable	0.12	0.11	0-19	Levant	Females	Incidence	Adjusted interval
C11	Nasopharynx	5	Notavailable	0.06	0.05	0-19	Levant	Males	Incidence	Adjusted interval
C11	Nasopharynx	10	Notavailable	0.1	0.09	0-24	Levant	Females	Mortality	Adjusted interval
C11	Nasopharynx	15	Notavailable	0.14	0.13	0-24	Levant	Females	Incidence	Adjusted interval
C11	Nasopharynx	10	Notavailable	0.09	0.09	0-24	Levant	Males	Mortality	Adjusted interval
C11	Nasopharynx	16	Notavailable	0.15	0.14	0-24	Levant	Males	Incidence	Adjusted interval
C11	Nasopharynx	38	Notavailable	0.22	0.25	0-54	Levant	Females	Mortality	Adjusted interval
C11	Nasopharynx	56	Notavailable	0.32	0.36	0-54	Levant	Females	Incidence	Adjusted interval
C11	Nasopharynx	73	Notavailable	0.41	0.48	0-54	Levant	Males	Mortality	Adjusted interval
C11	Nasopharynx	109	Notavailable	0.61	0.72	0-54	Levant	Males	Incidence	Adjusted interval
C11	Nasopharynx	68	Notavailable	0.35	0.43	0-85+	Levant	Females	Mortality	15-year interval
C11	Nasopharynx	87	Notavailable	0.45	0.52	0-85+	Levant	Females	Incidence	15-year interval
C11	Nasopharynx	142	Notavailable	0.71	0.92	0-85+	Levant	Males	Mortality	15-year interval
C11	Nasopharynx	189	Notavailable	0.95	1.2	0-85+	Levant	Males	Incidence	15-year interval
C11	Nasopharynx	10	Notavailable	0.16	0.17	10-24	Levant	Females	Mortality	15-year interval
C11	Nasopharynx	15	Notavailable	0.25	0.25	10-24	Levant	Females	Incidence	15-year interval
C11	Nasopharynx	10	Notavailable	0.16	0.16	10-24	Levant	Males	Mortality	15-year interval
C11	Nasopharynx	16	Notavailable	0.25	0.26	10-24	Levant	Males	Incidence	15-year interval
C11	Nasopharynx	10	Notavailable	0.18	0.18	15-29	Levant	Females	Mortality	15-year interval
C11	Nasopharynx	14	Notavailable	0.26	0.25	15-29	Levant	Females	Incidence	15-year interval
C11	Nasopharynx	10	Notavailable	0.18	0.17	15-29	Levant	Males	Mortality	15-year interval
C11	Nasopharynx	20	Notavailable	0.36	0.35	15-29	Levant	Males	Incidence	15-year interval
C11	Nasopharynx	15	Notavailable	0.22	0.21	15-34	Levant	Females	Mortality	Adjusted interval
C11	Nasopharynx	20	Notavailable	0.29	0.29	15-34	Levant	Females	Incidence	Adjusted interval
C11	Nasopharynx	20	Notavailable	0.29	0.27	15-34	Levant	Males	Mortality	Adjusted interval
C11	Nasopharynx	27	Notavailable	0.38	0.38	15-34	Levant	Males	Incidence	Adjusted interval
C11	Nasopharynx	14	Notavailable	0.3	0.28	20-34	Levant	Females	Mortality	15-year interval
C11	Nasopharynx	13	Notavailable	0.28	0.27	20-34	Levant	Females	Incidence	15-year interval
C11	Nasopharynx	20	Notavailable	0.41	0.39	20-34	Levant	Males	Mortality	15-year interval
C11	Nasopharynx	22	Notavailable	0.45	0.44	20-34	Levant	Males	Incidence	15-year interval
C11	Nasopharynx	14	Notavailable	0.23	0.22	20-39	Levant	Females	Mortality	Adjusted interval
C11	Nasopharynx	19	Notavailable	0.32	0.31	20-39	Levant	Females	Incidence	Adjusted interval
C11	Nasopharynx	27	Notavailable	0.44	0.42	20-39	Levant	Males	Mortality	Adjusted interval
C11	Nasopharynx	33	Notavailable	0.54	0.53	20-39	Levant	Males	Incidence	Adjusted interval
C11	Nasopharynx	37	Notavailable	0.43	0.46	20-54	Levant	Females	Mortality	Adjusted interval
C11	Nasopharynx	46	Notavailable	0.53	0.58	20-54	Levant	Females	Incidence	Adjusted interval
C11	Nasopharynx	73	Notavailable	0.82	0.9	20-54	Levant	Males	Mortality	Adjusted interval
C11	Nasopharynx	104	Notavailable	1.2	1.3	20-54	Levant	Males	Incidence	Adjusted interval
C11	Nasopharynx	5	Notavailable	0.12	0.11	25-39	Levant	Females	Mortality	15-year interval
C11	Nasopharynx	14	Notavailable	0.34	0.32	25-39	Levant	Females	Incidence	15-year interval
C11	Nasopharynx	17	Notavailable	0.4	0.38	25-39	Levant	Males	Mortality	15-year interval
C11	Nasopharynx	22	Notavailable	0.52	0.52	25-39	Levant	Males	Incidence	15-year interval
C11	Nasopharynx	20	Notavailable	0.33	0.37	25-49	Levant	Females	Mortality	Adjusted interval
C11	Nasopharynx	33	Notavailable	0.54	0.58	25-49	Levant	Females	Incidence	Adjusted interval
C11	Nasopharynx	43	Notavailable	0.7	0.75	25-49	Levant	Males	Mortality	Adjusted interval
C11	Nasopharynx	67	Notavailable	1.1	1.2	25-49	Levant	Males	Incidence	Adjusted interval
C11	Nasopharynx	28	Notavailable	0.41	0.46	25-54	Levant	Females	Mortality	Adjusted interval
C11	Nasopharynx	41	Notavailable	0.6	0.64	25-54	Levant	Females	Incidence	Adjusted interval
C11	Nasopharynx	63	Notavailable	0.9	0.98	25-54	Levant	Males	Mortality	Adjusted interval
C11	Nasopharynx	93	Notavailable	1.3	1.5	25-54	Levant	Males	Incidence	Adjusted interval
C11	Nasopharynx	10	Notavailable	0.27	0.28	30-44	Levant	Females	Mortality	15-year interval
C11	Nasopharynx	19	Notavailable	0.51	0.52	30-44	Levant	Females	Incidence	15-year interval
C11	Nasopharynx	25	Notavailable	0.67	0.68	30-44	Levant	Males	Mortality	15-year interval
C11	Nasopharynx	37	Notavailable	1	1.1	30-44	Levant	Males	Incidence	15-year interval
C11	Nasopharynx	28	Notavailable	0.52	0.58	30-54	Levant	Females	Mortality	Adjusted interval
C11	Nasopharynx	39	Notavailable	0.73	0.78	30-54	Levant	Females	Incidence	Adjusted interval
C11	Nasopharynx	63	Notavailable	1.2	1.3	30-54	Levant	Males	Mortality	Adjusted interval
C11	Nasopharynx	89	Notavailable	1.6	1.8	30-54	Levant	Males	Incidence	Adjusted interval
C11	Nasopharynx	15	Notavailable	0.47	0.53	35-49	Levant	Females	Mortality	15-year interval
C11	Nasopharynx	25	Notavailable	0.78	0.83	35-49	Levant	Females	Incidence	15-year interval
C11	Nasopharynx	33	Notavailable	1	1.1	35-49	Levant	Males	Mortality	15-year interval
C11	Nasopharynx	56	Notavailable	1.7	1.8	35-49	Levant	Males	Incidence	15-year interval
C11	Nasopharynx	23	Notavailable	0.58	0.64	35-54	Levant	Females	Mortality	Adjusted interval
C11	Nasopharynx	33	Notavailable	0.83	0.87	35-54	Levant	Females	Incidence	Adjusted interval
C11	Nasopharynx	53	Notavailable	1.3	1.4	35-54	Levant	Males	Mortality	Adjusted interval
C11	Nasopharynx	82	Notavailable	2	2.1	35-54	Levant	Males	Incidence	Adjusted interval
C11	Nasopharynx	23	Notavailable	0.85	0.87	40-54	Levant	Females	Mortality	15-year interval
C11	Nasopharynx	27	Notavailable	0.99	1	40-54	Levant	Females	Incidence	15-year interval
C11	Nasopharynx	46	Notavailable	1.7	1.7	40-54	Levant	Males	Mortality	15-year interval
C11	Nasopharynx	71	Notavailable	2.6	2.6	40-54	Levant	Males	Incidence	15-year interval
C11	Nasopharynx	42	Notavailable	1	1	40-69	Levant	Females	Mortality	Adjusted interval
C11	Nasopharynx	47	Notavailable	1.1	1.2	40-69	Levant	Females	Incidence	Adjusted interval
C11	Nasopharynx	92	Notavailable	2.2	2.3	40-69	Levant	Males	Mortality	Adjusted interval
C11	Nasopharynx	127	Notavailable	3	3.1	40-69	Levant	Males	Incidence	Adjusted interval
C11	Nasopharynx	23	Notavailable	1	1	45-59	Levant	Females	Mortality	15-year interval
C11	Nasopharynx	25	Notavailable	1.1	1.1	45-59	Levant	Females	Incidence	15-year interval
C11	Nasopharynx	59	Notavailable	2.5	2.5	45-59	Levant	Males	Mortality	15-year interval
C11	Nasopharynx	78	Notavailable	3.3	3.3	45-59	Levant	Males	Incidence	15-year interval
C11	Nasopharynx	19	Notavailable	1	1	50-64	Levant	Females	Mortality	15-year interval
C11	Nasopharynx	19	Notavailable	1	1	50-64	Levant	Females	Incidence	15-year interval
C11	Nasopharynx	56	Notavailable	2.9	2.9	50-64	Levant	Males	Mortality	15-year interval
C11	Nasopharynx	70	Notavailable	3.6	3.7	50-64	Levant	Males	Incidence	15-year interval
C11	Nasopharynx	27	Notavailable	1.2	1.2	50-69	Levant	Females	Mortality	Adjusted interval
C11	Nasopharynx	28	Notavailable	1.2	1.3	50-69	Levant	Females	Incidence	Adjusted interval
C11	Nasopharynx	66	Notavailable	2.9	2.9	50-69	Levant	Males	Mortality	Adjusted interval
C11	Nasopharynx	82	Notavailable	3.6	3.6	50-69	Levant	Males	Incidence	Adjusted interval
C11	Nasopharynx	1	Notavailable	0.02	0.02	05-19	Levant	Females	Mortality	15-year interval
C11	Nasopharynx	10	Notavailable	0.15	0.15	05-19	Levant	Females	Incidence	15-year interval
C11	Nasopharynx	5	Notavailable	0.07	0.07	05-19	Levant	Males	Incidence	15-year interval
C11	Nasopharynx	19	Notavailable	1.3	1.3	55-69	Levant	Females	Mortality	15-year interval
C11	Nasopharynx	20	Notavailable	1.3	1.4	55-69	Levant	Females	Incidence	15-year interval
C11	Nasopharynx	46	Notavailable	3.2	3.2	55-69	Levant	Males	Mortality	15-year interval
C11	Nasopharynx	56	Notavailable	3.9	3.8	55-69	Levant	Males	Incidence	15-year interval
C11	Nasopharynx	30	Notavailable	1.4	1.4	55-85	Levant	Females	Mortality	Adjusted interval
C11	Nasopharynx	31	Notavailable	1.5	1.5	55-85	Levant	Females	Incidence	Adjusted interval
C11	Nasopharynx	69	Notavailable	3.5	3.4	55-85	Levant	Males	Mortality	Adjusted interval
C11	Nasopharynx	80	Notavailable	4	4	55-85	Levant	Males	Incidence	Adjusted interval
C11	Nasopharynx	17	Notavailable	1.5	1.5	60-74	Levant	Females	Mortality	15-year interval
C11	Nasopharynx	18	Notavailable	1.6	1.6	60-74	Levant	Females	Incidence	15-year interval
C11	Nasopharynx	34	Notavailable	3.3	3.3	60-74	Levant	Males	Mortality	15-year interval
C11	Nasopharynx	40	Notavailable	3.8	3.8	60-74	Levant	Males	Incidence	15-year interval
C11	Nasopharynx	25	Notavailable	1.7	1.6	60-85+	Levant	Females	Mortality	Adjusted interval
C11	Nasopharynx	26	Notavailable	1.7	1.7	60-85+	Levant	Females	Incidence	Adjusted interval
C11	Nasopharynx	48	Notavailable	3.6	3.5	60-85+	Levant	Males	Mortality	Adjusted interval
C11	Nasopharynx	54	Notavailable	4	4	60-85+	Levant	Males	Incidence	Adjusted interval
C11	Nasopharynx	13	Notavailable	1.6	1.6	65-79	Levant	Females	Mortality	15-year interval
C11	Nasopharynx	14	Notavailable	1.7	1.8	65-79	Levant	Females	Incidence	15-year interval
C11	Nasopharynx	26	Notavailable	3.5	3.5	65-79	Levant	Males	Mortality	15-year interval
C11	Nasopharynx	29	Notavailable	3.9	3.9	65-79	Levant	Males	Incidence	15-year interval
C11	Nasopharynx	11	Notavailable	1.7	1.7	70-85+	Levant	Females	Mortality	15-year interval
C11	Nasopharynx	11	Notavailable	1.7	1.7	70-85+	Levant	Females	Incidence	15-year interval
C11	Nasopharynx	23	Notavailable	4.2	4.1	70-85+	Levant	Males	Mortality	15-year interval
C11	Nasopharynx	24	Notavailable	4.4	4.3	70-85+	Levant	Males	Incidence	15-year interval
C11	Nasopharynx	28	[14.0-56.1]	0.86	1.1	0-85+	Libya	Males	Mortality	15-year interval
C11	Nasopharynx	44	[19.0-101.8]	1.4	1.5	0-85+	Libya	Females	Incidence	15-year interval
C11	Nasopharynx	79	[41.1-151.7]	2.4	2.7	0-85+	Libya	Males	Incidence	15-year interval
C11	Nasopharynx	16	[6.5-39.1]	0.5	0.64	0-85+	Libya	Females	Mortality	15-year interval
C11	Nasopharynx	3	Notavailable	0.32	0.3	0-14	Libya	Males	Incidence	15-year interval
C11	Nasopharynx	4	Notavailable	0.35	0.34	0-19	Libya	Females	Incidence	Adjusted interval
C11	Nasopharynx	5	Notavailable	0.42	0.39	0-19	Libya	Males	Incidence	Adjusted interval
C11	Nasopharynx	7	Notavailable	0.5	0.47	0-24	Libya	Females	Incidence	Adjusted interval
C11	Nasopharynx	1	Notavailable	0.07	0.06	0-24	Libya	Males	Mortality	Adjusted interval
C11	Nasopharynx	5	Notavailable	0.34	0.33	0-24	Libya	Males	Incidence	Adjusted interval
C11	Nasopharynx	7	Notavailable	0.24	0.22	0-54	Libya	Females	Mortality	Adjusted interval
C11	Nasopharynx	31	Notavailable	1.1	0.99	0-54	Libya	Females	Incidence	Adjusted interval
C11	Nasopharynx	13	Notavailable	0.44	0.43	0-54	Libya	Males	Mortality	Adjusted interval
C11	Nasopharynx	53	Notavailable	1.8	1.7	0-54	Libya	Males	Incidence	Adjusted interval
C11	Nasopharynx	7	Notavailable	0.87	0.88	10-24	Libya	Females	Incidence	15-year interval
C11	Nasopharynx	1	Notavailable	0.12	0.11	10-24	Libya	Males	Mortality	15-year interval
C11	Nasopharynx	4	Notavailable	0.48	0.48	10-24	Libya	Males	Incidence	15-year interval
C11	Nasopharynx	8	Notavailable	1	1	15-29	Libya	Females	Incidence	15-year interval
C11	Nasopharynx	1	Notavailable	0.12	0.12	15-29	Libya	Males	Mortality	15-year interval
C11	Nasopharynx	2	Notavailable	0.24	0.26	15-29	Libya	Males	Incidence	15-year interval
C11	Nasopharynx	1	Notavailable	0.09	0.07	15-34	Libya	Females	Mortality	Adjusted interval
C11	Nasopharynx	12	Notavailable	1.1	1.1	15-34	Libya	Females	Incidence	Adjusted interval
C11	Nasopharynx	1	Notavailable	0.09	0.1	15-34	Libya	Males	Mortality	Adjusted interval
C11	Nasopharynx	2	Notavailable	0.18	0.21	15-34	Libya	Males	Incidence	Adjusted interval
C11	Nasopharynx	1	Notavailable	0.12	0.1	20-34	Libya	Females	Mortality	15-year interval
C11	Nasopharynx	8	Notavailable	0.97	0.93	20-34	Libya	Females	Incidence	15-year interval
C11	Nasopharynx	1	Notavailable	0.12	0.14	20-34	Libya	Males	Mortality	15-year interval
C11	Nasopharynx	1	Notavailable	0.09	0.08	20-39	Libya	Females	Mortality	Adjusted interval
C11	Nasopharynx	11	Notavailable	1	0.96	20-39	Libya	Females	Incidence	Adjusted interval
C11	Nasopharynx	2	Notavailable	0.18	0.18	20-39	Libya	Males	Mortality	Adjusted interval
C11	Nasopharynx	8	Notavailable	0.72	0.61	20-39	Libya	Males	Incidence	Adjusted interval
C11	Nasopharynx	7	Notavailable	0.41	0.41	20-54	Libya	Females	Mortality	Adjusted interval
C11	Nasopharynx	27	Notavailable	1.6	1.6	20-54	Libya	Females	Incidence	Adjusted interval
C11	Nasopharynx	13	Notavailable	0.74	0.82	20-54	Libya	Males	Mortality	Adjusted interval
C11	Nasopharynx	48	Notavailable	2.7	2.8	20-54	Libya	Males	Incidence	Adjusted interval
C11	Nasopharynx	1	Notavailable	0.12	0.11	25-39	Libya	Females	Mortality	15-year interval
C11	Nasopharynx	8	Notavailable	0.95	0.89	25-39	Libya	Females	Incidence	15-year interval
C11	Nasopharynx	1	Notavailable	0.12	0.11	25-39	Libya	Males	Mortality	15-year interval
C11	Nasopharynx	8	Notavailable	0.95	0.85	25-39	Libya	Males	Incidence	15-year interval
C11	Nasopharynx	5	Notavailable	0.38	0.37	25-49	Libya	Females	Mortality	Adjusted interval
C11	Nasopharynx	19	Notavailable	1.5	1.4	25-49	Libya	Females	Incidence	Adjusted interval
C11	Nasopharynx	7	Notavailable	0.53	0.56	25-49	Libya	Males	Mortality	Adjusted interval
C11	Nasopharynx	35	Notavailable	2.6	2.6	25-49	Libya	Males	Incidence	Adjusted interval
C11	Nasopharynx	7	Notavailable	0.48	0.5	25-54	Libya	Females	Mortality	Adjusted interval
C11	Nasopharynx	24	Notavailable	1.6	1.6	25-54	Libya	Females	Incidence	Adjusted interval
C11	Nasopharynx	12	Notavailable	0.81	0.91	25-54	Libya	Males	Mortality	Adjusted interval
C11	Nasopharynx	48	Notavailable	3.2	3.4	25-54	Libya	Males	Incidence	Adjusted interval
C11	Nasopharynx	4	Notavailable	0.49	0.5	30-44	Libya	Females	Mortality	15-year interval
C11	Nasopharynx	15	Notavailable	1.8	1.9	30-44	Libya	Females	Incidence	15-year interval
C11	Nasopharynx	2	Notavailable	0.24	0.24	30-44	Libya	Males	Mortality	15-year interval
C11	Nasopharynx	21	Notavailable	2.5	2.6	30-44	Libya	Males	Incidence	15-year interval
C11	Nasopharynx	7	Notavailable	0.59	0.63	30-54	Libya	Females	Mortality	Adjusted interval
C11	Nasopharynx	23	Notavailable	1.9	2	30-54	Libya	Females	Incidence	Adjusted interval
C11	Nasopharynx	12	Notavailable	0.99	1.2	30-54	Libya	Males	Mortality	Adjusted interval
C11	Nasopharynx	48	Notavailable	4	4.3	30-54	Libya	Males	Incidence	Adjusted interval
C11	Nasopharynx	4	Notavailable	0.53	0.55	35-49	Libya	Females	Mortality	15-year interval
C11	Nasopharynx	14	Notavailable	1.9	1.9	35-49	Libya	Females	Incidence	15-year interval
C11	Nasopharynx	7	Notavailable	0.91	1	35-49	Libya	Males	Mortality	15-year interval
C11	Nasopharynx	35	Notavailable	4.5	4.7	35-49	Libya	Males	Incidence	15-year interval
C11	Nasopharynx	6	Notavailable	0.66	0.71	35-54	Libya	Females	Mortality	Adjusted interval
C11	Nasopharynx	19	Notavailable	2.1	2.2	35-54	Libya	Females	Incidence	Adjusted interval
C11	Nasopharynx	12	Notavailable	1.3	1.5	35-54	Libya	Males	Mortality	Adjusted interval
C11	Nasopharynx	48	Notavailable	5.2	5.4	35-54	Libya	Males	Incidence	Adjusted interval
C11	Nasopharynx	6	Notavailable	0.96	0.96	40-54	Libya	Females	Mortality	15-year interval
C11	Nasopharynx	16	Notavailable	2.6	2.5	40-54	Libya	Females	Incidence	15-year interval
C11	Nasopharynx	11	Notavailable	1.7	1.9	40-54	Libya	Males	Mortality	15-year interval
C11	Nasopharynx	40	Notavailable	6.2	6.4	40-54	Libya	Males	Incidence	15-year interval
C11	Nasopharynx	13	Notavailable	1.5	1.8	40-69	Libya	Females	Mortality	Adjusted interval
C11	Nasopharynx	27	Notavailable	3.1	3.5	40-69	Libya	Females	Incidence	Adjusted interval
C11	Nasopharynx	19	Notavailable	2.2	2.6	40-69	Libya	Males	Mortality	Adjusted interval
C11	Nasopharynx	58	Notavailable	6.7	7.1	40-69	Libya	Males	Incidence	Adjusted interval
C11	Nasopharynx	4	Notavailable	0.85	0.87	45-59	Libya	Females	Mortality	15-year interval
C11	Nasopharynx	10	Notavailable	2.1	2.1	45-59	Libya	Females	Incidence	15-year interval
C11	Nasopharynx	13	Notavailable	2.7	2.8	45-59	Libya	Males	Mortality	15-year interval
C11	Nasopharynx	35	Notavailable	7.3	7.4	45-59	Libya	Males	Incidence	15-year interval
C11	Nasopharynx	6	Notavailable	1.8	2	50-64	Libya	Females	Mortality	15-year interval
C11	Nasopharynx	12	Notavailable	3.5	3.8	50-64	Libya	Females	Incidence	15-year interval
C11	Nasopharynx	10	Notavailable	3	3	50-64	Libya	Males	Mortality	15-year interval
C11	Nasopharynx	26	Notavailable	7.9	7.8	50-64	Libya	Males	Incidence	15-year interval
C11	Nasopharynx	9	Notavailable	2.3	2.6	50-69	Libya	Females	Mortality	Adjusted interval
C11	Nasopharynx	16	Notavailable	4.1	4.4	50-69	Libya	Females	Incidence	Adjusted interval
C11	Nasopharynx	13	Notavailable	3.4	3.5	50-69	Libya	Males	Mortality	Adjusted interval
C11	Nasopharynx	31	Notavailable	8.2	8.2	50-69	Libya	Males	Incidence	Adjusted interval
C11	Nasopharynx	4	Notavailable	0.47	0.49	05-19	Libya	Females	Incidence	15-year interval
C11	Nasopharynx	5	Notavailable	0.56	0.56	05-19	Libya	Males	Incidence	15-year interval
C11	Nasopharynx	7	Notavailable	2.9	3.2	55-69	Libya	Females	Mortality	15-year interval
C11	Nasopharynx	11	Notavailable	4.6	5	55-69	Libya	Females	Incidence	15-year interval
C11	Nasopharynx	8	Notavailable	3.6	3.7	55-69	Libya	Males	Mortality	15-year interval
C11	Nasopharynx	18	Notavailable	8.1	8.2	55-69	Libya	Males	Incidence	15-year interval
C11	Nasopharynx	9	Notavailable	2.6	3	55-85	Libya	Females	Mortality	Adjusted interval
C11	Nasopharynx	13	Notavailable	3.8	4.3	55-85	Libya	Females	Incidence	Adjusted interval
C11	Nasopharynx	15	Notavailable	5	4.9	55-85	Libya	Males	Mortality	Adjusted interval
C11	Nasopharynx	26	Notavailable	8.6	8.5	55-85	Libya	Males	Incidence	Adjusted interval
C11	Nasopharynx	8	Notavailable	4.6	4.6	60-74	Libya	Females	Mortality	15-year interval
C11	Nasopharynx	11	Notavailable	6.3	6.4	60-74	Libya	Females	Incidence	15-year interval
C11	Nasopharynx	8	Notavailable	5.1	5.1	60-74	Libya	Males	Mortality	15-year interval
C11	Nasopharynx	14	Notavailable	8.9	8.9	60-74	Libya	Males	Incidence	15-year interval
C11	Nasopharynx	8	Notavailable	3.4	3.8	60-85+	Libya	Females	Mortality	Adjusted interval
C11	Nasopharynx	11	Notavailable	4.7	5.2	60-85+	Libya	Females	Incidence	Adjusted interval
C11	Nasopharynx	12	Notavailable	5.9	5.6	60-85+	Libya	Males	Mortality	Adjusted interval
C11	Nasopharynx	18	Notavailable	8.9	8.7	60-85+	Libya	Males	Incidence	Adjusted interval
C11	Nasopharynx	5	Notavailable	3.9	4.3	65-79	Libya	Females	Mortality	15-year interval
C11	Nasopharynx	6	Notavailable	4.7	5.2	65-79	Libya	Females	Incidence	15-year interval
C11	Nasopharynx	9	Notavailable	8	7.7	65-79	Libya	Males	Mortality	15-year interval
C11	Nasopharynx	12	Notavailable	10.7	10.6	65-79	Libya	Males	Incidence	15-year interval
C11	Nasopharynx	2	Notavailable	2	2.5	70-85+	Libya	Females	Mortality	15-year interval
C11	Nasopharynx	2	Notavailable	2	2.5	70-85+	Libya	Females	Incidence	15-year interval
C11	Nasopharynx	7	Notavailable	8.6	8.1	70-85+	Libya	Males	Mortality	15-year interval
C11	Nasopharynx	8	Notavailable	9.8	9.5	70-85+	Libya	Males	Incidence	15-year interval
C11	Nasopharynx	5	[0.80-32.1]	0.22	0.32	0-85+	Mauritania	Males	Mortality	15-year interval
C11	Nasopharynx	7	[1.0-50.0]	0.31	0.41	0-85+	Mauritania	Males	Incidence	15-year interval
C11	Nasopharynx	1	Notavailable	0.07	0.08	0-24	Mauritania	Males	Incidence	Adjusted interval
C11	Nasopharynx	3	Notavailable	0.14	0.19	0-54	Mauritania	Males	Mortality	Adjusted interval
C11	Nasopharynx	5	Notavailable	0.24	0.28	0-54	Mauritania	Males	Incidence	Adjusted interval
C11	Nasopharynx	1	Notavailable	0.14	0.15	10-24	Mauritania	Males	Incidence	15-year interval
C11	Nasopharynx	2	Notavailable	0.32	0.33	15-29	Mauritania	Males	Incidence	15-year interval
C11	Nasopharynx	2	Notavailable	0.25	0.26	15-34	Mauritania	Males	Incidence	Adjusted interval
C11	Nasopharynx	2	Notavailable	0.36	0.37	20-34	Mauritania	Males	Incidence	15-year interval
C11	Nasopharynx	1	Notavailable	0.14	0.16	20-39	Mauritania	Males	Mortality	Adjusted interval
C11	Nasopharynx	3	Notavailable	0.43	0.45	20-39	Mauritania	Males	Incidence	Adjusted interval
C11	Nasopharynx	3	Notavailable	0.31	0.35	20-54	Mauritania	Males	Mortality	Adjusted interval
C11	Nasopharynx	5	Notavailable	0.51	0.54	20-54	Mauritania	Males	Incidence	Adjusted interval
C11	Nasopharynx	1	Notavailable	0.21	0.22	25-39	Mauritania	Males	Mortality	15-year interval
C11	Nasopharynx	2	Notavailable	0.41	0.43	25-39	Mauritania	Males	Incidence	15-year interval
C11	Nasopharynx	3	Notavailable	0.43	0.5	25-49	Mauritania	Males	Mortality	Adjusted interval
C11	Nasopharynx	4	Notavailable	0.58	0.63	25-49	Mauritania	Males	Incidence	Adjusted interval
C11	Nasopharynx	3	Notavailable	0.39	0.43	25-54	Mauritania	Males	Mortality	Adjusted interval
C11	Nasopharynx	4	Notavailable	0.52	0.55	25-54	Mauritania	Males	Incidence	Adjusted interval
C11	Nasopharynx	2	Notavailable	0.48	0.53	30-44	Mauritania	Males	Mortality	15-year interval
C11	Nasopharynx	2	Notavailable	0.48	0.53	30-44	Mauritania	Males	Incidence	15-year interval
C11	Nasopharynx	3	Notavailable	0.51	0.55	30-54	Mauritania	Males	Mortality	Adjusted interval
C11	Nasopharynx	3	Notavailable	0.51	0.55	30-54	Mauritania	Males	Incidence	Adjusted interval
C11	Nasopharynx	3	Notavailable	0.86	0.89	35-49	Mauritania	Males	Mortality	15-year interval
C11	Nasopharynx	3	Notavailable	0.86	0.89	35-49	Mauritania	Males	Incidence	15-year interval
C11	Nasopharynx	3	Notavailable	0.71	0.69	35-54	Mauritania	Males	Mortality	Adjusted interval
C11	Nasopharynx	3	Notavailable	0.71	0.69	35-54	Mauritania	Males	Incidence	Adjusted interval
C11	Nasopharynx	2	Notavailable	0.71	0.68	40-54	Mauritania	Males	Mortality	15-year interval
C11	Nasopharynx	2	Notavailable	0.71	0.68	40-54	Mauritania	Males	Incidence	15-year interval
C11	Nasopharynx	4	Notavailable	0.97	1	40-69	Mauritania	Males	Mortality	Adjusted interval
C11	Nasopharynx	4	Notavailable	0.97	1	40-69	Mauritania	Males	Incidence	Adjusted interval
C11	Nasopharynx	2	Notavailable	0.89	0.89	45-59	Mauritania	Males	Mortality	15-year interval
C11	Nasopharynx	2	Notavailable	0.89	0.89	45-59	Mauritania	Males	Incidence	15-year interval
C11	Nasopharynx	2	Notavailable	1.2	1.3	50-64	Mauritania	Males	Mortality	15-year interval
C11	Nasopharynx	2	Notavailable	1.2	1.3	50-64	Mauritania	Males	Incidence	15-year interval
C11	Nasopharynx	2	Notavailable	0.99	1	50-69	Mauritania	Males	Mortality	Adjusted interval
C11	Nasopharynx	2	Notavailable	0.99	1	50-69	Mauritania	Males	Incidence	Adjusted interval
C11	Nasopharynx	2	Notavailable	1.6	1.5	55-69	Mauritania	Males	Mortality	15-year interval
C11	Nasopharynx	2	Notavailable	1.6	1.5	55-69	Mauritania	Males	Incidence	15-year interval
C11	Nasopharynx	2	Notavailable	1.2	1.1	55-85	Mauritania	Males	Mortality	Adjusted interval
C11	Nasopharynx	2	Notavailable	1.2	1.1	55-85	Mauritania	Males	Incidence	Adjusted interval
C11	Nasopharynx	1	Notavailable	1.1	1	60-74	Mauritania	Males	Mortality	15-year interval
C11	Nasopharynx	1	Notavailable	1.1	1	60-74	Mauritania	Males	Incidence	15-year interval
C11	Nasopharynx	1	Notavailable	0.95	0.86	60-85+	Mauritania	Males	Mortality	Adjusted interval
C11	Nasopharynx	1	Notavailable	0.95	0.86	60-85+	Mauritania	Males	Incidence	Adjusted interval
C11	Nasopharynx	2	Notavailable	0	0	0-14	MENA	Females	Mortality	15-year interval
C11	Nasopharynx	49	Notavailable	0.08	0.08	0-14	MENA	Females	Incidence	15-year interval
C11	Nasopharynx	70	Notavailable	0.11	0.11	0-14	MENA	Males	Incidence	15-year interval
C11	Nasopharynx	6	Notavailable	0.01	0.01	0-19	MENA	Females	Mortality	Adjusted interval
C11	Nasopharynx	109	Notavailable	0.14	0.14	0-19	MENA	Females	Incidence	Adjusted interval
C11	Nasopharynx	2	Notavailable	0	0	0-19	MENA	Males	Mortality	Adjusted interval
C11	Nasopharynx	135	Notavailable	0.16	0.17	0-19	MENA	Males	Incidence	Adjusted interval
C11	Nasopharynx	33	Notavailable	0.03	0.04	0-24	MENA	Females	Mortality	Adjusted interval
C11	Nasopharynx	166	Notavailable	0.18	0.18	0-24	MENA	Females	Incidence	Adjusted interval
C11	Nasopharynx	61	Notavailable	0.06	0.06	0-24	MENA	Males	Mortality	Adjusted interval
C11	Nasopharynx	213	Notavailable	0.21	0.21	0-24	MENA	Males	Incidence	Adjusted interval
C11	Nasopharynx	260	Notavailable	0.16	0.17	0-54	MENA	Females	Mortality	Adjusted interval
C11	Nasopharynx	934	Notavailable	0.56	0.59	0-54	MENA	Females	Incidence	Adjusted interval
C11	Nasopharynx	608	Notavailable	0.33	0.36	0-54	MENA	Males	Mortality	Adjusted interval
C11	Nasopharynx	1825	Notavailable	1	1	0-54	MENA	Males	Incidence	Adjusted interval
C11	Nasopharynx	560	Notavailable	0.3	0.36	0-85+	MENA	Females	Mortality	15-year interval
C11	Nasopharynx	1442	Notavailable	0.77	0.86	0-85+	MENA	Females	Incidence	15-year interval
C11	Nasopharynx	1404	Notavailable	0.69	0.89	0-85+	MENA	Males	Mortality	15-year interval
C11	Nasopharynx	3121	Notavailable	1.5	1.8	0-85+	MENA	Males	Incidence	15-year interval
C11	Nasopharynx	33	Notavailable	0.07	0.06	10-24	MENA	Females	Mortality	15-year interval
C11	Nasopharynx	150	Notavailable	0.3	0.3	10-24	MENA	Females	Incidence	15-year interval
C11	Nasopharynx	61	Notavailable	0.11	0.11	10-24	MENA	Males	Mortality	15-year interval
C11	Nasopharynx	193	Notavailable	0.36	0.36	10-24	MENA	Males	Incidence	15-year interval
C11	Nasopharynx	38	Notavailable	0.08	0.08	15-29	MENA	Females	Mortality	15-year interval
C11	Nasopharynx	174	Notavailable	0.36	0.36	15-29	MENA	Females	Incidence	15-year interval
C11	Nasopharynx	87	Notavailable	0.17	0.16	15-29	MENA	Males	Mortality	15-year interval
C11	Nasopharynx	227	Notavailable	0.44	0.43	15-29	MENA	Males	Incidence	15-year interval
C11	Nasopharynx	67	Notavailable	0.11	0.1	15-34	MENA	Females	Mortality	Adjusted interval
C11	Nasopharynx	274	Notavailable	0.44	0.42	15-34	MENA	Females	Incidence	Adjusted interval
C11	Nasopharynx	130	Notavailable	0.19	0.18	15-34	MENA	Males	Mortality	Adjusted interval
C11	Nasopharynx	375	Notavailable	0.54	0.52	15-34	MENA	Males	Incidence	Adjusted interval
C11	Nasopharynx	63	Notavailable	0.14	0.13	20-34	MENA	Females	Mortality	15-year interval
C11	Nasopharynx	214	Notavailable	0.46	0.45	20-34	MENA	Females	Incidence	15-year interval
C11	Nasopharynx	128	Notavailable	0.25	0.25	20-34	MENA	Males	Mortality	15-year interval
C11	Nasopharynx	310	Notavailable	0.6	0.57	20-34	MENA	Males	Incidence	15-year interval
C11	Nasopharynx	71	Notavailable	0.12	0.12	20-39	MENA	Females	Mortality	Adjusted interval
C11	Nasopharynx	351	Notavailable	0.59	0.57	20-39	MENA	Females	Incidence	Adjusted interval
C11	Nasopharynx	188	Notavailable	0.28	0.28	20-39	MENA	Males	Mortality	Adjusted interval
C11	Nasopharynx	541	Notavailable	0.8	0.77	20-39	MENA	Males	Incidence	Adjusted interval
C11	Nasopharynx	254	Notavailable	0.29	0.32	20-54	MENA	Females	Mortality	Adjusted interval
C11	Nasopharynx	825	Notavailable	0.93	0.98	20-54	MENA	Females	Incidence	Adjusted interval
C11	Nasopharynx	606	Notavailable	0.6	0.67	20-54	MENA	Males	Mortality	Adjusted interval
C11	Nasopharynx	1690	Notavailable	1.7	1.8	20-54	MENA	Males	Incidence	Adjusted interval
C11	Nasopharynx	44	Notavailable	0.1	0.09	25-39	MENA	Females	Mortality	15-year interval
C11	Nasopharynx	294	Notavailable	0.67	0.65	25-39	MENA	Females	Incidence	15-year interval
C11	Nasopharynx	129	Notavailable	0.26	0.25	25-39	MENA	Males	Mortality	15-year interval
C11	Nasopharynx	463	Notavailable	0.92	0.9	25-39	MENA	Males	Incidence	15-year interval
C11	Nasopharynx	162	Notavailable	0.25	0.27	25-49	MENA	Females	Mortality	Adjusted interval
C11	Nasopharynx	612	Notavailable	0.94	0.98	25-49	MENA	Females	Incidence	Adjusted interval
C11	Nasopharynx	366	Notavailable	0.49	0.54	25-49	MENA	Males	Mortality	Adjusted interval
C11	Nasopharynx	1189	Notavailable	1.6	1.7	25-49	MENA	Males	Incidence	Adjusted interval
C11	Nasopharynx	227	Notavailable	0.31	0.35	25-54	MENA	Females	Mortality	Adjusted interval
C11	Nasopharynx	768	Notavailable	1.1	1.1	25-54	MENA	Females	Incidence	Adjusted interval
C11	Nasopharynx	547	Notavailable	0.66	0.74	25-54	MENA	Males	Mortality	Adjusted interval
C11	Nasopharynx	1612	Notavailable	1.9	2.1	25-54	MENA	Males	Incidence	Adjusted interval
C11	Nasopharynx	94	Notavailable	0.24	0.25	30-44	MENA	Females	Mortality	15-year interval
C11	Nasopharynx	399	Notavailable	1	1	30-44	MENA	Females	Incidence	15-year interval
C11	Nasopharynx	188	Notavailable	0.41	0.43	30-44	MENA	Males	Mortality	15-year interval
C11	Nasopharynx	704	Notavailable	1.5	1.6	30-44	MENA	Males	Incidence	15-year interval
C11	Nasopharynx	220	Notavailable	0.38	0.43	30-54	MENA	Females	Mortality	Adjusted interval
C11	Nasopharynx	711	Notavailable	1.2	1.3	30-54	MENA	Females	Incidence	Adjusted interval
C11	Nasopharynx	521	Notavailable	0.79	0.91	30-54	MENA	Males	Mortality	Adjusted interval
C11	Nasopharynx	1528	Notavailable	2.3	2.6	30-54	MENA	Males	Incidence	Adjusted interval
C11	Nasopharynx	126	Notavailable	0.37	0.4	35-49	MENA	Females	Mortality	15-year interval
C11	Nasopharynx	455	Notavailable	1.3	1.4	35-49	MENA	Females	Incidence	15-year interval
C11	Nasopharynx	297	Notavailable	0.75	0.81	35-49	MENA	Males	Mortality	15-year interval
C11	Nasopharynx	957	Notavailable	2.4	2.5	35-49	MENA	Males	Incidence	15-year interval
C11	Nasopharynx	191	Notavailable	0.45	0.49	35-54	MENA	Females	Mortality	Adjusted interval
C11	Nasopharynx	611	Notavailable	1.4	1.5	35-54	MENA	Females	Incidence	Adjusted interval
C11	Nasopharynx	478	Notavailable	0.99	1.1	35-54	MENA	Males	Mortality	Adjusted interval
C11	Nasopharynx	1380	Notavailable	2.9	3	35-54	MENA	Males	Incidence	Adjusted interval
C11	Nasopharynx	183	Notavailable	0.63	0.64	40-54	MENA	Females	Mortality	15-year interval
C11	Nasopharynx	474	Notavailable	1.6	1.7	40-54	MENA	Females	Incidence	15-year interval
C11	Nasopharynx	418	Notavailable	1.3	1.3	40-54	MENA	Males	Mortality	15-year interval
C11	Nasopharynx	1149	Notavailable	3.5	3.6	40-54	MENA	Males	Incidence	15-year interval
C11	Nasopharynx	375	Notavailable	0.85	0.9	40-69	MENA	Females	Mortality	Adjusted interval
C11	Nasopharynx	825	Notavailable	1.9	1.9	40-69	MENA	Females	Incidence	Adjusted interval
C11	Nasopharynx	986	Notavailable	2	2.3	40-69	MENA	Males	Mortality	Adjusted interval
C11	Nasopharynx	2108	Notavailable	4.3	4.6	40-69	MENA	Males	Incidence	Adjusted interval
C11	Nasopharynx	187	Notavailable	0.79	0.79	45-59	MENA	Females	Mortality	15-year interval
C11	Nasopharynx	454	Notavailable	1.9	1.9	45-59	MENA	Females	Incidence	15-year interval
C11	Nasopharynx	529	Notavailable	2	2	45-59	MENA	Males	Mortality	15-year interval
C11	Nasopharynx	1220	Notavailable	4.6	4.6	45-59	MENA	Males	Incidence	15-year interval
C11	Nasopharynx	195	Notavailable	1	1	50-64	MENA	Females	Mortality	15-year interval
C11	Nasopharynx	422	Notavailable	2.2	2.2	50-64	MENA	Females	Incidence	15-year interval
C11	Nasopharynx	573	Notavailable	2.7	2.8	50-64	MENA	Males	Mortality	15-year interval
C11	Nasopharynx	1141	Notavailable	5.4	5.5	50-64	MENA	Males	Incidence	15-year interval
C11	Nasopharynx	257	Notavailable	1.1	1.2	50-69	MENA	Females	Mortality	Adjusted interval
C11	Nasopharynx	507	Notavailable	2.2	2.2	50-69	MENA	Females	Incidence	Adjusted interval
C11	Nasopharynx	749	Notavailable	3	3.2	50-69	MENA	Males	Mortality	Adjusted interval
C11	Nasopharynx	1382	Notavailable	5.6	5.7	50-69	MENA	Males	Incidence	Adjusted interval
C11	Nasopharynx	6	Notavailable	0.01	0.01	05-19	MENA	Females	Mortality	15-year interval
C11	Nasopharynx	100	Notavailable	0.18	0.19	05-19	MENA	Females	Incidence	15-year interval
C11	Nasopharynx	2	Notavailable	0	0	05-19	MENA	Males	Mortality	15-year interval
C11	Nasopharynx	132	Notavailable	0.23	0.23	05-19	MENA	Males	Incidence	15-year interval
C11	Nasopharynx	192	Notavailable	1.3	1.3	55-69	MENA	Females	Mortality	15-year interval
C11	Nasopharynx	351	Notavailable	2.3	2.3	55-69	MENA	Females	Incidence	15-year interval
C11	Nasopharynx	568	Notavailable	3.6	3.7	55-69	MENA	Males	Mortality	15-year interval
C11	Nasopharynx	959	Notavailable	6	6.1	55-69	MENA	Males	Incidence	15-year interval
C11	Nasopharynx	300	Notavailable	1.4	1.4	55-85	MENA	Females	Mortality	Adjusted interval
C11	Nasopharynx	508	Notavailable	2.4	2.4	55-85	MENA	Females	Incidence	Adjusted interval
C11	Nasopharynx	796	Notavailable	3.8	3.9	55-85	MENA	Males	Mortality	Adjusted interval
C11	Nasopharynx	1296	Notavailable	6.2	6.3	55-85	MENA	Males	Incidence	Adjusted interval
C11	Nasopharynx	176	Notavailable	1.6	1.6	60-74	MENA	Females	Mortality	15-year interval
C11	Nasopharynx	265	Notavailable	2.3	2.4	60-74	MENA	Females	Incidence	15-year interval
C11	Nasopharynx	484	Notavailable	4.3	4.4	60-74	MENA	Males	Mortality	15-year interval
C11	Nasopharynx	713	Notavailable	6.4	6.4	60-74	MENA	Males	Incidence	15-year interval
C11	Nasopharynx	239	Notavailable	1.6	1.6	60-85+	MENA	Females	Mortality	Adjusted interval
C11	Nasopharynx	366	Notavailable	2.5	2.5	60-85+	MENA	Females	Incidence	Adjusted interval
C11	Nasopharynx	600	Notavailable	4.3	4.3	60-85+	MENA	Males	Mortality	Adjusted interval
C11	Nasopharynx	900	Notavailable	6.5	6.5	60-85+	MENA	Males	Incidence	Adjusted interval
C11	Nasopharynx	137	Notavailable	1.7	1.7	65-79	MENA	Females	Mortality	15-year interval
C11	Nasopharynx	183	Notavailable	2.3	2.3	65-79	MENA	Females	Incidence	15-year interval
C11	Nasopharynx	357	Notavailable	4.8	4.8	65-79	MENA	Males	Mortality	15-year interval
C11	Nasopharynx	490	Notavailable	6.6	6.6	65-79	MENA	Males	Incidence	15-year interval
C11	Nasopharynx	108	Notavailable	1.8	1.8	70-85+	MENA	Females	Mortality	15-year interval
C11	Nasopharynx	157	Notavailable	2.6	2.6	70-85+	MENA	Females	Incidence	15-year interval
C11	Nasopharynx	228	Notavailable	4.6	4.5	70-85+	MENA	Males	Mortality	15-year interval
C11	Nasopharynx	337	Notavailable	6.8	6.7	70-85+	MENA	Males	Incidence	15-year interval
C11	Nasopharynx	257	[186.0-355.1]	1.4	1.4	0-85+	Morocco	Males	Mortality	15-year interval
C11	Nasopharynx	294	[199.4-433.4]	1.6	1.5	0-85+	Morocco	Females	Incidence	15-year interval
C11	Nasopharynx	550	[411.5-735.2]	3.1	3	0-85+	Morocco	Males	Incidence	15-year interval
C11	Nasopharynx	104	[67.5-160.3]	0.57	0.54	0-85+	Morocco	Females	Mortality	15-year interval
C11	Nasopharynx	6	Notavailable	0.13	0.12	0-14	Morocco	Females	Incidence	15-year interval
C11	Nasopharynx	12	Notavailable	0.24	0.22	0-14	Morocco	Males	Incidence	15-year interval
C11	Nasopharynx	13	Notavailable	0.21	0.2	0-19	Morocco	Females	Incidence	Adjusted interval
C11	Nasopharynx	22	Notavailable	0.34	0.32	0-19	Morocco	Males	Incidence	Adjusted interval
C11	Nasopharynx	16	Notavailable	0.21	0.2	0-24	Morocco	Females	Incidence	Adjusted interval
C11	Nasopharynx	8	Notavailable	0.1	0.09	0-24	Morocco	Males	Mortality	Adjusted interval
C11	Nasopharynx	33	Notavailable	0.41	0.39	0-24	Morocco	Males	Incidence	Adjusted interval
C11	Nasopharynx	35	Notavailable	0.23	0.21	0-54	Morocco	Females	Mortality	Adjusted interval
C11	Nasopharynx	177	Notavailable	1.2	1	0-54	Morocco	Females	Incidence	Adjusted interval
C11	Nasopharynx	81	Notavailable	0.54	0.53	0-54	Morocco	Males	Mortality	Adjusted interval
C11	Nasopharynx	294	Notavailable	1.9	1.9	0-54	Morocco	Males	Incidence	Adjusted interval
C11	Nasopharynx	16	Notavailable	0.37	0.37	10-24	Morocco	Females	Incidence	15-year interval
C11	Nasopharynx	8	Notavailable	0.17	0.16	10-24	Morocco	Males	Mortality	15-year interval
C11	Nasopharynx	30	Notavailable	0.65	0.65	10-24	Morocco	Males	Incidence	15-year interval
C11	Nasopharynx	2	Notavailable	0.05	0.04	15-29	Morocco	Females	Mortality	15-year interval
C11	Nasopharynx	20	Notavailable	0.46	0.45	15-29	Morocco	Females	Incidence	15-year interval
C11	Nasopharynx	11	Notavailable	0.24	0.23	15-29	Morocco	Males	Mortality	15-year interval
C11	Nasopharynx	37	Notavailable	0.82	0.81	15-29	Morocco	Males	Incidence	15-year interval
C11	Nasopharynx	6	Notavailable	0.1	0.09	15-34	Morocco	Females	Mortality	Adjusted interval
C11	Nasopharynx	47	Notavailable	0.8	0.72	15-34	Morocco	Females	Incidence	Adjusted interval
C11	Nasopharynx	13	Notavailable	0.22	0.22	15-34	Morocco	Males	Mortality	Adjusted interval
C11	Nasopharynx	62	Notavailable	1	1	15-34	Morocco	Males	Incidence	Adjusted interval
C11	Nasopharynx	6	Notavailable	0.14	0.12	20-34	Morocco	Females	Mortality	15-year interval
C11	Nasopharynx	40	Notavailable	0.9	0.82	20-34	Morocco	Females	Incidence	15-year interval
C11	Nasopharynx	13	Notavailable	0.29	0.3	20-34	Morocco	Males	Mortality	15-year interval
C11	Nasopharynx	52	Notavailable	1.2	1.1	20-34	Morocco	Males	Incidence	15-year interval
C11	Nasopharynx	8	Notavailable	0.14	0.13	20-39	Morocco	Females	Mortality	Adjusted interval
C11	Nasopharynx	74	Notavailable	1.3	1.2	20-39	Morocco	Females	Incidence	Adjusted interval
C11	Nasopharynx	20	Notavailable	0.35	0.36	20-39	Morocco	Males	Mortality	Adjusted interval
C11	Nasopharynx	87	Notavailable	1.5	1.5	20-39	Morocco	Males	Incidence	Adjusted interval
C11	Nasopharynx	35	Notavailable	0.39	0.39	20-54	Morocco	Females	Mortality	Adjusted interval
C11	Nasopharynx	164	Notavailable	1.8	1.8	20-54	Morocco	Females	Incidence	Adjusted interval
C11	Nasopharynx	81	Notavailable	0.94	1	20-54	Morocco	Males	Mortality	Adjusted interval
C11	Nasopharynx	272	Notavailable	3.2	3.3	20-54	Morocco	Males	Incidence	Adjusted interval
C11	Nasopharynx	8	Notavailable	0.18	0.18	25-39	Morocco	Females	Mortality	15-year interval
C11	Nasopharynx	71	Notavailable	1.6	1.5	25-39	Morocco	Females	Incidence	15-year interval
C11	Nasopharynx	12	Notavailable	0.29	0.29	25-39	Morocco	Males	Mortality	15-year interval
C11	Nasopharynx	76	Notavailable	1.8	1.8	25-39	Morocco	Males	Incidence	15-year interval
C11	Nasopharynx	24	Notavailable	0.36	0.38	25-49	Morocco	Females	Mortality	Adjusted interval
C11	Nasopharynx	133	Notavailable	2	2	25-49	Morocco	Females	Incidence	Adjusted interval
C11	Nasopharynx	42	Notavailable	0.68	0.76	25-49	Morocco	Males	Mortality	Adjusted interval
C11	Nasopharynx	184	Notavailable	3	3.2	25-49	Morocco	Males	Incidence	Adjusted interval
C11	Nasopharynx	35	Notavailable	0.46	0.48	25-54	Morocco	Females	Mortality	Adjusted interval
C11	Nasopharynx	161	Notavailable	2.1	2.1	25-54	Morocco	Females	Incidence	Adjusted interval
C11	Nasopharynx	73	Notavailable	1	1.1	25-54	Morocco	Males	Mortality	Adjusted interval
C11	Nasopharynx	261	Notavailable	3.7	3.9	25-54	Morocco	Males	Incidence	Adjusted interval
C11	Nasopharynx	13	Notavailable	0.32	0.33	30-44	Morocco	Females	Mortality	15-year interval
C11	Nasopharynx	94	Notavailable	2.3	2.3	30-44	Morocco	Females	Incidence	15-year interval
C11	Nasopharynx	19	Notavailable	0.51	0.55	30-44	Morocco	Males	Mortality	15-year interval
C11	Nasopharynx	108	Notavailable	2.9	3.1	30-44	Morocco	Males	Incidence	15-year interval
C11	Nasopharynx	33	Notavailable	0.54	0.57	30-54	Morocco	Females	Mortality	Adjusted interval
C11	Nasopharynx	151	Notavailable	2.5	2.5	30-54	Morocco	Females	Incidence	Adjusted interval
C11	Nasopharynx	70	Notavailable	1.3	1.4	30-54	Morocco	Males	Mortality	Adjusted interval
C11	Nasopharynx	245	Notavailable	4.4	4.7	30-54	Morocco	Males	Incidence	Adjusted interval
C11	Nasopharynx	18	Notavailable	0.49	0.52	35-49	Morocco	Females	Mortality	15-year interval
C11	Nasopharynx	96	Notavailable	2.6	2.6	35-49	Morocco	Females	Incidence	15-year interval
C11	Nasopharynx	37	Notavailable	1.1	1.2	35-49	Morocco	Males	Mortality	15-year interval
C11	Nasopharynx	143	Notavailable	4.4	4.6	35-49	Morocco	Males	Incidence	15-year interval
C11	Nasopharynx	29	Notavailable	0.63	0.65	35-54	Morocco	Females	Mortality	Adjusted interval
C11	Nasopharynx	124	Notavailable	2.7	2.7	35-54	Morocco	Females	Incidence	Adjusted interval
C11	Nasopharynx	68	Notavailable	1.6	1.7	35-54	Morocco	Males	Mortality	Adjusted interval
C11	Nasopharynx	220	Notavailable	5.3	5.4	35-54	Morocco	Males	Incidence	Adjusted interval
C11	Nasopharynx	27	Notavailable	0.83	0.83	40-54	Morocco	Females	Mortality	15-year interval
C11	Nasopharynx	90	Notavailable	2.8	2.8	40-54	Morocco	Females	Incidence	15-year interval
C11	Nasopharynx	61	Notavailable	2.1	2.1	40-54	Morocco	Males	Mortality	15-year interval
C11	Nasopharynx	185	Notavailable	6.4	6.3	40-54	Morocco	Males	Incidence	15-year interval
C11	Nasopharynx	76	Notavailable	1.4	1.4	40-69	Morocco	Females	Mortality	Adjusted interval
C11	Nasopharynx	180	Notavailable	3.4	3.4	40-69	Morocco	Females	Incidence	Adjusted interval
C11	Nasopharynx	197	Notavailable	3.9	3.9	40-69	Morocco	Males	Mortality	Adjusted interval
C11	Nasopharynx	399	Notavailable	8	7.8	40-69	Morocco	Males	Incidence	Adjusted interval
C11	Nasopharynx	35	Notavailable	1.2	1.2	45-59	Morocco	Females	Mortality	15-year interval
C11	Nasopharynx	92	Notavailable	3.1	3.1	45-59	Morocco	Females	Incidence	15-year interval
C11	Nasopharynx	93	Notavailable	3.4	3.2	45-59	Morocco	Males	Mortality	15-year interval
C11	Nasopharynx	225	Notavailable	8.2	8	45-59	Morocco	Males	Incidence	15-year interval
C11	Nasopharynx	45	Notavailable	1.7	1.8	50-64	Morocco	Females	Mortality	15-year interval
C11	Nasopharynx	97	Notavailable	3.7	3.8	50-64	Morocco	Females	Incidence	15-year interval
C11	Nasopharynx	123	Notavailable	4.9	4.9	50-64	Morocco	Males	Mortality	15-year interval
C11	Nasopharynx	241	Notavailable	9.6	9.5	50-64	Morocco	Males	Incidence	15-year interval
C11	Nasopharynx	60	Notavailable	1.9	2	50-69	Morocco	Females	Mortality	Adjusted interval
C11	Nasopharynx	118	Notavailable	3.8	3.8	50-69	Morocco	Females	Incidence	Adjusted interval
C11	Nasopharynx	167	Notavailable	5.5	5.6	50-69	Morocco	Males	Mortality	Adjusted interval
C11	Nasopharynx	291	Notavailable	9.6	9.6	50-69	Morocco	Males	Incidence	Adjusted interval
C11	Nasopharynx	13	Notavailable	0.29	0.29	05-19	Morocco	Females	Incidence	15-year interval
C11	Nasopharynx	22	Notavailable	0.46	0.46	05-19	Morocco	Males	Incidence	15-year interval
C11	Nasopharynx	49	Notavailable	2.3	2.4	55-69	Morocco	Females	Mortality	15-year interval
C11	Nasopharynx	90	Notavailable	4.3	4.3	55-69	Morocco	Females	Incidence	15-year interval
C11	Nasopharynx	136	Notavailable	6.5	6.7	55-69	Morocco	Males	Mortality	15-year interval
C11	Nasopharynx	214	Notavailable	10.2	10.2	55-69	Morocco	Males	Incidence	15-year interval
C11	Nasopharynx	69	Notavailable	2.3	2.4	55-85	Morocco	Females	Mortality	Adjusted interval
C11	Nasopharynx	117	Notavailable	3.9	4	55-85	Morocco	Females	Incidence	Adjusted interval
C11	Nasopharynx	176	Notavailable	6.3	6.4	55-85	Morocco	Males	Mortality	Adjusted interval
C11	Nasopharynx	256	Notavailable	9.2	9.1	55-85	Morocco	Males	Incidence	Adjusted interval
C11	Nasopharynx	43	Notavailable	2.8	2.8	60-74	Morocco	Females	Mortality	15-year interval
C11	Nasopharynx	66	Notavailable	4.3	4.2	60-74	Morocco	Females	Incidence	15-year interval
C11	Nasopharynx	119	Notavailable	7.8	7.8	60-74	Morocco	Males	Mortality	15-year interval
C11	Nasopharynx	152	Notavailable	9.9	9.9	60-74	Morocco	Males	Incidence	15-year interval
C11	Nasopharynx	54	Notavailable	2.6	2.6	60-85+	Morocco	Females	Mortality	Adjusted interval
C11	Nasopharynx	82	Notavailable	3.9	4	60-85+	Morocco	Females	Incidence	Adjusted interval
C11	Nasopharynx	134	Notavailable	7	7	60-85+	Morocco	Males	Mortality	Adjusted interval
C11	Nasopharynx	168	Notavailable	8.8	8.8	60-85+	Morocco	Males	Incidence	Adjusted interval
C11	Nasopharynx	31	Notavailable	2.8	2.9	65-79	Morocco	Females	Mortality	15-year interval
C11	Nasopharynx	40	Notavailable	3.7	3.8	65-79	Morocco	Females	Incidence	15-year interval
C11	Nasopharynx	81	Notavailable	7.9	8	65-79	Morocco	Males	Mortality	15-year interval
C11	Nasopharynx	89	Notavailable	8.7	8.8	65-79	Morocco	Males	Incidence	15-year interval
C11	Nasopharynx	20	Notavailable	2.3	2.4	70-85+	Morocco	Females	Mortality	15-year interval
C11	Nasopharynx	27	Notavailable	3.1	3.2	70-85+	Morocco	Females	Incidence	15-year interval
C11	Nasopharynx	40	Notavailable	5.8	5.8	70-85+	Morocco	Males	Mortality	15-year interval
C11	Nasopharynx	42	Notavailable	6.1	6	70-85+	Morocco	Males	Incidence	15-year interval
C11	Nasopharynx	1	Notavailable	0	0	0-14	NA	Females	Mortality	15-year interval
C11	Nasopharynx	27	Notavailable	0.1	0.1	0-14	NA	Females	Incidence	15-year interval
C11	Nasopharynx	48	Notavailable	0.18	0.18	0-14	NA	Males	Incidence	15-year interval
C11	Nasopharynx	2	Notavailable	0.01	0.01	0-19	NA	Females	Mortality	Adjusted interval
C11	Nasopharynx	64	Notavailable	0.2	0.2	0-19	NA	Females	Incidence	Adjusted interval
C11	Nasopharynx	2	Notavailable	0.01	0.01	0-19	NA	Males	Mortality	Adjusted interval
C11	Nasopharynx	89	Notavailable	0.26	0.27	0-19	NA	Males	Incidence	Adjusted interval
C11	Nasopharynx	4	Notavailable	0.01	0.01	0-24	NA	Females	Mortality	Adjusted interval
C11	Nasopharynx	103	Notavailable	0.26	0.27	0-24	NA	Females	Incidence	Adjusted interval
C11	Nasopharynx	37	Notavailable	0.09	0.09	0-24	NA	Males	Mortality	Adjusted interval
C11	Nasopharynx	135	Notavailable	0.33	0.34	0-24	NA	Males	Incidence	Adjusted interval
C11	Nasopharynx	154	Notavailable	0.22	0.24	0-54	NA	Females	Mortality	Adjusted interval
C11	Nasopharynx	689	Notavailable	1	1	0-54	NA	Females	Incidence	Adjusted interval
C11	Nasopharynx	338	Notavailable	0.49	0.56	0-54	NA	Males	Mortality	Adjusted interval
C11	Nasopharynx	1239	Notavailable	1.8	2	0-54	NA	Males	Incidence	Adjusted interval
C11	Nasopharynx	386	Notavailable	0.49	0.57	0-85+	NA	Females	Mortality	15-year interval
C11	Nasopharynx	1083	Notavailable	1.4	1.5	0-85+	NA	Females	Incidence	15-year interval
C11	Nasopharynx	927	Notavailable	1.2	1.5	0-85+	NA	Males	Mortality	15-year interval
C11	Nasopharynx	2148	Notavailable	2.7	3.2	0-85+	NA	Males	Incidence	15-year interval
C11	Nasopharynx	4	Notavailable	0.02	0.02	10-24	NA	Females	Mortality	15-year interval
C11	Nasopharynx	100	Notavailable	0.48	0.48	10-24	NA	Females	Incidence	15-year interval
C11	Nasopharynx	37	Notavailable	0.17	0.17	10-24	NA	Males	Mortality	15-year interval
C11	Nasopharynx	120	Notavailable	0.56	0.56	10-24	NA	Males	Incidence	15-year interval
C11	Nasopharynx	10	Notavailable	0.05	0.05	15-29	NA	Females	Mortality	15-year interval
C11	Nasopharynx	119	Notavailable	0.6	0.6	15-29	NA	Females	Incidence	15-year interval
C11	Nasopharynx	51	Notavailable	0.25	0.25	15-29	NA	Males	Mortality	15-year interval
C11	Nasopharynx	158	Notavailable	0.78	0.78	15-29	NA	Males	Incidence	15-year interval
C11	Nasopharynx	26	Notavailable	0.1	0.09	15-34	NA	Females	Mortality	Adjusted interval
C11	Nasopharynx	199	Notavailable	0.77	0.74	15-34	NA	Females	Incidence	Adjusted interval
C11	Nasopharynx	62	Notavailable	0.24	0.23	15-34	NA	Males	Mortality	Adjusted interval
C11	Nasopharynx	274	Notavailable	1	1	15-34	NA	Males	Incidence	Adjusted interval
C11	Nasopharynx	25	Notavailable	0.13	0.12	20-34	NA	Females	Mortality	15-year interval
C11	Nasopharynx	162	Notavailable	0.85	0.82	20-34	NA	Females	Incidence	15-year interval
C11	Nasopharynx	60	Notavailable	0.31	0.32	20-34	NA	Males	Mortality	15-year interval
C11	Nasopharynx	233	Notavailable	1.2	1.2	20-34	NA	Males	Incidence	15-year interval
C11	Nasopharynx	33	Notavailable	0.13	0.13	20-39	NA	Females	Mortality	Adjusted interval
C11	Nasopharynx	268	Notavailable	1.1	1.1	20-39	NA	Females	Incidence	Adjusted interval
C11	Nasopharynx	94	Notavailable	0.38	0.39	20-39	NA	Males	Mortality	Adjusted interval
C11	Nasopharynx	403	Notavailable	1.7	1.6	20-39	NA	Males	Incidence	Adjusted interval
C11	Nasopharynx	152	Notavailable	0.42	0.45	20-54	NA	Females	Mortality	Adjusted interval
C11	Nasopharynx	625	Notavailable	1.7	1.8	20-54	NA	Females	Incidence	Adjusted interval
C11	Nasopharynx	336	Notavailable	0.94	1.1	20-54	NA	Males	Mortality	Adjusted interval
C11	Nasopharynx	1150	Notavailable	3.2	3.5	20-54	NA	Males	Incidence	Adjusted interval
C11	Nasopharynx	31	Notavailable	0.17	0.17	25-39	NA	Females	Mortality	15-year interval
C11	Nasopharynx	229	Notavailable	1.3	1.2	25-39	NA	Females	Incidence	15-year interval
C11	Nasopharynx	59	Notavailable	0.33	0.34	25-39	NA	Males	Mortality	15-year interval
C11	Nasopharynx	357	Notavailable	2	2	25-39	NA	Males	Incidence	15-year interval
C11	Nasopharynx	108	Notavailable	0.41	0.44	25-49	NA	Females	Mortality	Adjusted interval
C11	Nasopharynx	470	Notavailable	1.8	1.8	25-49	NA	Females	Incidence	Adjusted interval
C11	Nasopharynx	193	Notavailable	0.75	0.84	25-49	NA	Males	Mortality	Adjusted interval
C11	Nasopharynx	824	Notavailable	3.2	3.4	25-49	NA	Males	Incidence	Adjusted interval
C11	Nasopharynx	150	Notavailable	0.5	0.54	25-54	NA	Females	Mortality	Adjusted interval
C11	Nasopharynx	586	Notavailable	2	2	25-54	NA	Females	Incidence	Adjusted interval
C11	Nasopharynx	301	Notavailable	1	1.2	25-54	NA	Males	Mortality	Adjusted interval
C11	Nasopharynx	1104	Notavailable	3.8	4.1	25-54	NA	Males	Incidence	Adjusted interval
C11	Nasopharynx	66	Notavailable	0.41	0.44	30-44	NA	Females	Mortality	15-year interval
C11	Nasopharynx	309	Notavailable	1.9	2	30-44	NA	Females	Incidence	15-year interval
C11	Nasopharynx	97	Notavailable	0.62	0.67	30-44	NA	Males	Mortality	15-year interval
C11	Nasopharynx	503	Notavailable	3.2	3.4	30-44	NA	Males	Incidence	15-year interval
C11	Nasopharynx	143	Notavailable	0.61	0.66	30-54	NA	Females	Mortality	Adjusted interval
C11	Nasopharynx	543	Notavailable	2.3	2.4	30-54	NA	Females	Incidence	Adjusted interval
C11	Nasopharynx	287	Notavailable	1.3	1.4	30-54	NA	Males	Mortality	Adjusted interval
C11	Nasopharynx	1033	Notavailable	4.6	4.9	30-54	NA	Males	Incidence	Adjusted interval
C11	Nasopharynx	85	Notavailable	0.6	0.64	35-49	NA	Females	Mortality	15-year interval
C11	Nasopharynx	347	Notavailable	2.5	2.5	35-49	NA	Females	Incidence	15-year interval
C11	Nasopharynx	168	Notavailable	1.3	1.3	35-49	NA	Males	Mortality	15-year interval
C11	Nasopharynx	637	Notavailable	4.7	4.9	35-49	NA	Males	Incidence	15-year interval
C11	Nasopharynx	127	Notavailable	0.72	0.77	35-54	NA	Females	Mortality	Adjusted interval
C11	Nasopharynx	463	Notavailable	2.6	2.7	35-54	NA	Females	Incidence	Adjusted interval
C11	Nasopharynx	276	Notavailable	1.6	1.8	35-54	NA	Males	Mortality	Adjusted interval
C11	Nasopharynx	917	Notavailable	5.5	5.7	35-54	NA	Males	Incidence	Adjusted interval
C11	Nasopharynx	119	Notavailable	0.99	0.99	40-54	NA	Females	Mortality	15-year interval
C11	Nasopharynx	357	Notavailable	3	3	40-54	NA	Females	Incidence	15-year interval
C11	Nasopharynx	242	Notavailable	2.1	2.1	40-54	NA	Males	Mortality	15-year interval
C11	Nasopharynx	747	Notavailable	6.5	6.6	40-54	NA	Males	Incidence	15-year interval
C11	Nasopharynx	269	Notavailable	1.4	1.5	40-69	NA	Females	Mortality	Adjusted interval
C11	Nasopharynx	633	Notavailable	3.3	3.4	40-69	NA	Females	Incidence	Adjusted interval
C11	Nasopharynx	662	Notavailable	3.6	3.8	40-69	NA	Males	Mortality	Adjusted interval
C11	Nasopharynx	1442	Notavailable	7.9	8	40-69	NA	Males	Incidence	Adjusted interval
C11	Nasopharynx	123	Notavailable	1.2	1.2	45-59	NA	Females	Mortality	15-year interval
C11	Nasopharynx	344	Notavailable	3.4	3.3	45-59	NA	Females	Incidence	15-year interval
C11	Nasopharynx	319	Notavailable	3.2	3.2	45-59	NA	Males	Mortality	15-year interval
C11	Nasopharynx	810	Notavailable	8.2	8.1	45-59	NA	Males	Incidence	15-year interval
C11	Nasopharynx	143	Notavailable	1.7	1.7	50-64	NA	Females	Mortality	15-year interval
C11	Nasopharynx	324	Notavailable	3.8	3.8	50-64	NA	Females	Incidence	15-year interval
C11	Nasopharynx	387	Notavailable	4.6	4.7	50-64	NA	Males	Mortality	15-year interval
C11	Nasopharynx	801	Notavailable	9.5	9.6	50-64	NA	Males	Incidence	15-year interval
C11	Nasopharynx	192	Notavailable	1.9	1.9	50-69	NA	Females	Mortality	Adjusted interval
C11	Nasopharynx	392	Notavailable	3.8	3.8	50-69	NA	Females	Incidence	Adjusted interval
C11	Nasopharynx	528	Notavailable	5.2	5.4	50-69	NA	Males	Mortality	Adjusted interval
C11	Nasopharynx	975	Notavailable	9.7	9.7	50-69	NA	Males	Incidence	Adjusted interval
C11	Nasopharynx	2	Notavailable	0.01	0.01	05-19	NA	Females	Mortality	15-year interval
C11	Nasopharynx	64	Notavailable	0.28	0.29	05-19	NA	Females	Incidence	15-year interval
C11	Nasopharynx	2	Notavailable	0.01	0.01	05-19	NA	Males	Mortality	15-year interval
C11	Nasopharynx	86	Notavailable	0.36	0.37	05-19	NA	Males	Incidence	15-year interval
C11	Nasopharynx	150	Notavailable	2.2	2.2	55-69	NA	Females	Mortality	15-year interval
C11	Nasopharynx	276	Notavailable	4	4	55-69	NA	Females	Incidence	15-year interval
C11	Nasopharynx	420	Notavailable	6.2	6.4	55-69	NA	Males	Mortality	15-year interval
C11	Nasopharynx	695	Notavailable	10.3	10.3	55-69	NA	Males	Incidence	15-year interval
C11	Nasopharynx	232	Notavailable	2.4	2.4	55-85	NA	Females	Mortality	Adjusted interval
C11	Nasopharynx	394	Notavailable	4.1	4.1	55-85	NA	Females	Incidence	Adjusted interval
C11	Nasopharynx	589	Notavailable	6.4	6.6	55-85	NA	Males	Mortality	Adjusted interval
C11	Nasopharynx	909	Notavailable	10	10	55-85	NA	Males	Incidence	Adjusted interval
C11	Nasopharynx	140	Notavailable	2.7	2.7	60-74	NA	Females	Mortality	15-year interval
C11	Nasopharynx	209	Notavailable	4.1	4.1	60-74	NA	Females	Incidence	15-year interval
C11	Nasopharynx	380	Notavailable	7.7	7.7	60-74	NA	Males	Mortality	15-year interval
C11	Nasopharynx	517	Notavailable	10.4	10.4	60-74	NA	Males	Incidence	15-year interval
C11	Nasopharynx	186	Notavailable	2.7	2.7	60-85+	NA	Females	Mortality	Adjusted interval
C11	Nasopharynx	284	Notavailable	4.2	4.2	60-85+	NA	Females	Incidence	Adjusted interval
C11	Nasopharynx	460	Notavailable	7.3	7.3	60-85+	NA	Males	Mortality	Adjusted interval
C11	Nasopharynx	629	Notavailable	10	10	60-85+	NA	Males	Incidence	Adjusted interval
C11	Nasopharynx	110	Notavailable	3	3	65-79	NA	Females	Mortality	15-year interval
C11	Nasopharynx	144	Notavailable	3.9	3.9	65-79	NA	Females	Incidence	15-year interval
C11	Nasopharynx	282	Notavailable	8.3	8.4	65-79	NA	Males	Mortality	15-year interval
C11	Nasopharynx	339	Notavailable	10	10	65-79	NA	Males	Incidence	15-year interval
C11	Nasopharynx	82	Notavailable	2.9	3	70-85+	NA	Females	Mortality	15-year interval
C11	Nasopharynx	118	Notavailable	4.2	4.2	70-85+	NA	Females	Incidence	15-year interval
C11	Nasopharynx	169	Notavailable	7.1	7.2	70-85+	NA	Males	Mortality	15-year interval
C11	Nasopharynx	214	Notavailable	9	9.1	70-85+	NA	Males	Incidence	15-year interval
C11	Nasopharynx	1	[0.40-2.6]	0.06	0.1	0-85+	Oman	Females	Mortality	15-year interval
C11	Nasopharynx	3	[1.3-7.1]	0.18	0.2	0-85+	Oman	Females	Incidence	15-year interval
C11	Nasopharynx	9	[3.7-22.1]	0.28	0.41	0-85+	Oman	Males	Mortality	15-year interval
C11	Nasopharynx	19	[8.5-42.3]	0.59	0.73	0-85+	Oman	Males	Incidence	15-year interval
C11	Nasopharynx	1	Notavailable	0.11	0.06	0-24	Oman	Males	Mortality	Adjusted interval
C11	Nasopharynx	1	Notavailable	0.11	0.06	0-24	Oman	Males	Incidence	Adjusted interval
C11	Nasopharynx	1	Notavailable	0.07	0.12	0-54	Oman	Females	Mortality	Adjusted interval
C11	Nasopharynx	3	Notavailable	0.2	0.24	0-54	Oman	Females	Incidence	Adjusted interval
C11	Nasopharynx	7	Notavailable	0.23	0.27	0-54	Oman	Males	Mortality	Adjusted interval
C11	Nasopharynx	16	Notavailable	0.53	0.6	0-54	Oman	Males	Incidence	Adjusted interval
C11	Nasopharynx	1	Notavailable	0.18	0.11	10-24	Oman	Males	Mortality	15-year interval
C11	Nasopharynx	1	Notavailable	0.18	0.11	10-24	Oman	Males	Incidence	15-year interval
C11	Nasopharynx	1	Notavailable	0.1	0.11	15-29	Oman	Males	Mortality	15-year interval
C11	Nasopharynx	2	Notavailable	0.21	0.17	15-29	Oman	Males	Incidence	15-year interval
C11	Nasopharynx	2	Notavailable	0.13	0.12	15-34	Oman	Males	Mortality	Adjusted interval
C11	Nasopharynx	4	Notavailable	0.26	0.2	15-34	Oman	Males	Incidence	Adjusted interval
C11	Nasopharynx	2	Notavailable	0.14	0.17	20-34	Oman	Males	Mortality	15-year interval
C11	Nasopharynx	4	Notavailable	0.28	0.29	20-34	Oman	Males	Incidence	15-year interval
C11	Nasopharynx	1	Notavailable	0.15	0.15	20-39	Oman	Females	Incidence	Adjusted interval
C11	Nasopharynx	2	Notavailable	0.11	0.13	20-39	Oman	Males	Mortality	Adjusted interval
C11	Nasopharynx	4	Notavailable	0.22	0.23	20-39	Oman	Males	Incidence	Adjusted interval
C11	Nasopharynx	1	Notavailable	0.11	0.22	20-54	Oman	Females	Mortality	Adjusted interval
C11	Nasopharynx	3	Notavailable	0.34	0.44	20-54	Oman	Females	Incidence	Adjusted interval
C11	Nasopharynx	7	Notavailable	0.3	0.5	20-54	Oman	Males	Mortality	Adjusted interval
C11	Nasopharynx	16	Notavailable	0.68	1.1	20-54	Oman	Males	Incidence	Adjusted interval
C11	Nasopharynx	1	Notavailable	0.2	0.21	25-39	Oman	Females	Incidence	15-year interval
C11	Nasopharynx	1	Notavailable	0.07	0.05	25-39	Oman	Males	Mortality	15-year interval
C11	Nasopharynx	3	Notavailable	0.2	0.18	25-39	Oman	Males	Incidence	15-year interval
C11	Nasopharynx	2	Notavailable	0.29	0.32	25-49	Oman	Females	Incidence	Adjusted interval
C11	Nasopharynx	4	Notavailable	0.21	0.34	25-49	Oman	Males	Mortality	Adjusted interval
C11	Nasopharynx	10	Notavailable	0.51	0.81	25-49	Oman	Males	Incidence	Adjusted interval
C11	Nasopharynx	1	Notavailable	0.14	0.27	25-54	Oman	Females	Mortality	Adjusted interval
C11	Nasopharynx	3	Notavailable	0.41	0.54	25-54	Oman	Females	Incidence	Adjusted interval
C11	Nasopharynx	6	Notavailable	0.29	0.53	25-54	Oman	Males	Mortality	Adjusted interval
C11	Nasopharynx	15	Notavailable	0.73	1.3	25-54	Oman	Males	Incidence	Adjusted interval
C11	Nasopharynx	2	Notavailable	0.46	0.56	30-44	Oman	Females	Incidence	15-year interval
C11	Nasopharynx	1	Notavailable	0.08	0.06	30-44	Oman	Males	Mortality	15-year interval
C11	Nasopharynx	3	Notavailable	0.24	0.25	30-44	Oman	Males	Incidence	15-year interval
C11	Nasopharynx	1	Notavailable	0.18	0.34	30-54	Oman	Females	Mortality	Adjusted interval
C11	Nasopharynx	3	Notavailable	0.55	0.69	30-54	Oman	Females	Incidence	Adjusted interval
C11	Nasopharynx	6	Notavailable	0.39	0.68	30-54	Oman	Males	Mortality	Adjusted interval
C11	Nasopharynx	14	Notavailable	0.92	1.6	30-54	Oman	Males	Incidence	Adjusted interval
C11	Nasopharynx	2	Notavailable	0.64	0.56	35-49	Oman	Females	Incidence	15-year interval
C11	Nasopharynx	3	Notavailable	0.37	0.55	35-49	Oman	Males	Mortality	15-year interval
C11	Nasopharynx	7	Notavailable	0.85	1.2	35-49	Oman	Males	Incidence	15-year interval
C11	Nasopharynx	1	Notavailable	0.27	0.43	35-54	Oman	Females	Mortality	Adjusted interval
C11	Nasopharynx	3	Notavailable	0.82	0.87	35-54	Oman	Females	Incidence	Adjusted interval
C11	Nasopharynx	5	Notavailable	0.53	0.82	35-54	Oman	Males	Mortality	Adjusted interval
C11	Nasopharynx	12	Notavailable	1.3	1.9	35-54	Oman	Males	Incidence	Adjusted interval
C11	Nasopharynx	1	Notavailable	0.45	0.58	40-54	Oman	Females	Mortality	15-year interval
C11	Nasopharynx	2	Notavailable	0.91	0.93	40-54	Oman	Females	Incidence	15-year interval
C11	Nasopharynx	5	Notavailable	0.92	1.1	40-54	Oman	Males	Mortality	15-year interval
C11	Nasopharynx	12	Notavailable	2.2	2.6	40-54	Oman	Males	Incidence	15-year interval
C11	Nasopharynx	1	Notavailable	0.32	0.35	40-69	Oman	Females	Mortality	Adjusted interval
C11	Nasopharynx	2	Notavailable	0.64	0.57	40-69	Oman	Females	Incidence	Adjusted interval
C11	Nasopharynx	7	Notavailable	1	1.3	40-69	Oman	Males	Mortality	Adjusted interval
C11	Nasopharynx	15	Notavailable	2.1	2.4	40-69	Oman	Males	Incidence	Adjusted interval
C11	Nasopharynx	1	Notavailable	0.64	0.66	45-59	Oman	Females	Mortality	15-year interval
C11	Nasopharynx	1	Notavailable	0.64	0.66	45-59	Oman	Females	Incidence	15-year interval
C11	Nasopharynx	6	Notavailable	1.6	1.6	45-59	Oman	Males	Mortality	15-year interval
C11	Nasopharynx	13	Notavailable	3.4	3.4	45-59	Oman	Males	Incidence	15-year interval
C11	Nasopharynx	1	Notavailable	0.84	0.76	50-64	Oman	Females	Mortality	15-year interval
C11	Nasopharynx	1	Notavailable	0.84	0.76	50-64	Oman	Females	Incidence	15-year interval
C11	Nasopharynx	3	Notavailable	1.2	1	50-64	Oman	Males	Mortality	15-year interval
C11	Nasopharynx	7	Notavailable	2.8	2.4	50-64	Oman	Males	Incidence	15-year interval
C11	Nasopharynx	1	Notavailable	0.71	0.62	50-69	Oman	Females	Mortality	Adjusted interval
C11	Nasopharynx	1	Notavailable	0.71	0.62	50-69	Oman	Females	Incidence	Adjusted interval
C11	Nasopharynx	4	Notavailable	1.5	1.7	50-69	Oman	Males	Mortality	Adjusted interval
C11	Nasopharynx	8	Notavailable	3	2.8	50-69	Oman	Males	Incidence	Adjusted interval
C11	Nasopharynx	2	Notavailable	1.3	1.6	55-69	Oman	Males	Mortality	15-year interval
C11	Nasopharynx	3	Notavailable	1.9	2.1	55-69	Oman	Males	Incidence	15-year interval
C11	Nasopharynx	2	Notavailable	1.1	1.2	55-85	Oman	Males	Mortality	Adjusted interval
C11	Nasopharynx	3	Notavailable	1.6	1.5	55-85	Oman	Males	Incidence	Adjusted interval
C11	Nasopharynx	1	Notavailable	1.2	1.5	60-74	Oman	Males	Mortality	15-year interval
C11	Nasopharynx	1	Notavailable	1.2	1.5	60-74	Oman	Males	Incidence	15-year interval
C11	Nasopharynx	1	Notavailable	0.95	1.2	60-85+	Oman	Males	Mortality	Adjusted interval
C11	Nasopharynx	1	Notavailable	0.95	1.2	60-85+	Oman	Males	Incidence	Adjusted interval
C11	Nasopharynx	1	Notavailable	2.1	2.2	65-79	Oman	Males	Mortality	15-year interval
C11	Nasopharynx	1	Notavailable	2.1	2.2	65-79	Oman	Males	Incidence	15-year interval
C11	Nasopharynx	7	[1.7-29.6]	0.28	0.43	0-85+	Palestine	Females	Mortality	15-year interval
C11	Nasopharynx	9	[1.8-45.7]	0.36	0.5	0-85+	Palestine	Females	Incidence	15-year interval
C11	Nasopharynx	19	[6.0-59.9]	0.74	1.2	0-85+	Palestine	Males	Incidence	15-year interval
C11	Nasopharynx	17	[6.1-47.6]	0.66	1.1	0-85+	Palestine	Males	Mortality	15-year interval
C11	Nasopharynx	1	Notavailable	0.1	0.1	0-14	Palestine	Females	Incidence	15-year interval
C11	Nasopharynx	2	Notavailable	0.16	0.16	0-19	Palestine	Females	Incidence	Adjusted interval
C11	Nasopharynx	1	Notavailable	0.07	0.07	0-24	Palestine	Females	Mortality	Adjusted interval
C11	Nasopharynx	3	Notavailable	0.2	0.2	0-24	Palestine	Females	Incidence	Adjusted interval
C11	Nasopharynx	1	Notavailable	0.06	0.06	0-24	Palestine	Males	Mortality	Adjusted interval
C11	Nasopharynx	2	Notavailable	0.13	0.13	0-24	Palestine	Males	Incidence	Adjusted interval
C11	Nasopharynx	4	Notavailable	0.17	0.21	0-54	Palestine	Females	Mortality	Adjusted interval
C11	Nasopharynx	6	Notavailable	0.26	0.29	0-54	Palestine	Females	Incidence	Adjusted interval
C11	Nasopharynx	9	Notavailable	0.38	0.52	0-54	Palestine	Males	Mortality	Adjusted interval
C11	Nasopharynx	11	Notavailable	0.46	0.62	0-54	Palestine	Males	Incidence	Adjusted interval
C11	Nasopharynx	1	Notavailable	0.12	0.12	10-24	Palestine	Females	Mortality	15-year interval
C11	Nasopharynx	3	Notavailable	0.37	0.37	10-24	Palestine	Females	Incidence	15-year interval
C11	Nasopharynx	1	Notavailable	0.12	0.12	10-24	Palestine	Males	Mortality	15-year interval
C11	Nasopharynx	2	Notavailable	0.24	0.23	10-24	Palestine	Males	Incidence	15-year interval
C11	Nasopharynx	1	Notavailable	0.14	0.13	15-29	Palestine	Females	Mortality	15-year interval
C11	Nasopharynx	2	Notavailable	0.27	0.26	15-29	Palestine	Females	Incidence	15-year interval
C11	Nasopharynx	1	Notavailable	0.13	0.12	15-29	Palestine	Males	Mortality	15-year interval
C11	Nasopharynx	2	Notavailable	0.26	0.24	15-29	Palestine	Males	Incidence	15-year interval
C11	Nasopharynx	2	Notavailable	0.22	0.22	15-34	Palestine	Females	Mortality	Adjusted interval
C11	Nasopharynx	3	Notavailable	0.33	0.33	15-34	Palestine	Females	Incidence	Adjusted interval
C11	Nasopharynx	3	Notavailable	0.32	0.32	15-34	Palestine	Males	Mortality	Adjusted interval
C11	Nasopharynx	3	Notavailable	0.32	0.31	15-34	Palestine	Males	Incidence	Adjusted interval
C11	Nasopharynx	2	Notavailable	0.31	0.3	20-34	Palestine	Females	Mortality	15-year interval
C11	Nasopharynx	2	Notavailable	0.31	0.3	20-34	Palestine	Females	Incidence	15-year interval
C11	Nasopharynx	3	Notavailable	0.45	0.45	20-34	Palestine	Males	Mortality	15-year interval
C11	Nasopharynx	3	Notavailable	0.45	0.43	20-34	Palestine	Males	Incidence	15-year interval
C11	Nasopharynx	2	Notavailable	0.26	0.24	20-39	Palestine	Females	Mortality	Adjusted interval
C11	Nasopharynx	2	Notavailable	0.26	0.24	20-39	Palestine	Females	Incidence	Adjusted interval
C11	Nasopharynx	4	Notavailable	0.5	0.5	20-39	Palestine	Males	Mortality	Adjusted interval
C11	Nasopharynx	5	Notavailable	0.62	0.64	20-39	Palestine	Males	Incidence	Adjusted interval
C11	Nasopharynx	4	Notavailable	0.37	0.4	20-54	Palestine	Females	Mortality	Adjusted interval
C11	Nasopharynx	4	Notavailable	0.37	0.4	20-54	Palestine	Females	Incidence	Adjusted interval
C11	Nasopharynx	9	Notavailable	0.82	0.98	20-54	Palestine	Males	Mortality	Adjusted interval
C11	Nasopharynx	11	Notavailable	1	1.2	20-54	Palestine	Males	Incidence	Adjusted interval
C11	Nasopharynx	1	Notavailable	0.19	0.18	25-39	Palestine	Females	Mortality	15-year interval
C11	Nasopharynx	1	Notavailable	0.19	0.18	25-39	Palestine	Females	Incidence	15-year interval
C11	Nasopharynx	3	Notavailable	0.55	0.55	25-39	Palestine	Males	Mortality	15-year interval
C11	Nasopharynx	3	Notavailable	0.55	0.59	25-39	Palestine	Males	Incidence	15-year interval
C11	Nasopharynx	3	Notavailable	0.41	0.47	25-49	Palestine	Females	Mortality	Adjusted interval
C11	Nasopharynx	3	Notavailable	0.41	0.47	25-49	Palestine	Females	Incidence	Adjusted interval
C11	Nasopharynx	6	Notavailable	0.79	0.89	25-49	Palestine	Males	Mortality	Adjusted interval
C11	Nasopharynx	7	Notavailable	0.92	1.1	25-49	Palestine	Males	Incidence	Adjusted interval
C11	Nasopharynx	3	Notavailable	0.37	0.4	25-54	Palestine	Females	Mortality	Adjusted interval
C11	Nasopharynx	3	Notavailable	0.37	0.4	25-54	Palestine	Females	Incidence	Adjusted interval
C11	Nasopharynx	8	Notavailable	0.95	1.1	25-54	Palestine	Males	Mortality	Adjusted interval
C11	Nasopharynx	9	Notavailable	1.1	1.3	25-54	Palestine	Males	Incidence	Adjusted interval
C11	Nasopharynx	2	Notavailable	0.47	0.48	30-44	Palestine	Females	Mortality	15-year interval
C11	Nasopharynx	2	Notavailable	0.47	0.48	30-44	Palestine	Females	Incidence	15-year interval
C11	Nasopharynx	4	Notavailable	0.91	0.89	30-44	Palestine	Males	Mortality	15-year interval
C11	Nasopharynx	5	Notavailable	1.1	1.2	30-44	Palestine	Males	Incidence	15-year interval
C11	Nasopharynx	3	Notavailable	0.5	0.52	30-54	Palestine	Females	Mortality	Adjusted interval
C11	Nasopharynx	3	Notavailable	0.5	0.52	30-54	Palestine	Females	Incidence	Adjusted interval
C11	Nasopharynx	8	Notavailable	1.3	1.4	30-54	Palestine	Males	Mortality	Adjusted interval
C11	Nasopharynx	9	Notavailable	1.5	1.6	30-54	Palestine	Males	Incidence	Adjusted interval
C11	Nasopharynx	2	Notavailable	0.57	0.63	35-49	Palestine	Females	Mortality	15-year interval
C11	Nasopharynx	2	Notavailable	0.57	0.63	35-49	Palestine	Females	Incidence	15-year interval
C11	Nasopharynx	4	Notavailable	1.1	1.2	35-49	Palestine	Males	Mortality	15-year interval
C11	Nasopharynx	6	Notavailable	1.7	1.7	35-49	Palestine	Males	Incidence	15-year interval
C11	Nasopharynx	2	Notavailable	0.46	0.5	35-54	Palestine	Females	Mortality	Adjusted interval
C11	Nasopharynx	2	Notavailable	0.46	0.5	35-54	Palestine	Females	Incidence	Adjusted interval
C11	Nasopharynx	6	Notavailable	1.4	1.5	35-54	Palestine	Males	Mortality	Adjusted interval
C11	Nasopharynx	8	Notavailable	1.8	1.9	35-54	Palestine	Males	Incidence	Adjusted interval
C11	Nasopharynx	2	Notavailable	0.69	0.67	40-54	Palestine	Females	Mortality	15-year interval
C11	Nasopharynx	2	Notavailable	0.69	0.67	40-54	Palestine	Females	Incidence	15-year interval
C11	Nasopharynx	5	Notavailable	1.7	1.8	40-54	Palestine	Males	Mortality	15-year interval
C11	Nasopharynx	6	Notavailable	2	2.1	40-54	Palestine	Males	Incidence	15-year interval
C11	Nasopharynx	3	Notavailable	0.71	0.65	40-69	Palestine	Females	Mortality	Adjusted interval
C11	Nasopharynx	3	Notavailable	0.71	0.65	40-69	Palestine	Females	Incidence	Adjusted interval
C11	Nasopharynx	11	Notavailable	2.6	2.9	40-69	Palestine	Males	Mortality	Adjusted interval
C11	Nasopharynx	12	Notavailable	2.8	3.1	40-69	Palestine	Males	Incidence	Adjusted interval
C11	Nasopharynx	2	Notavailable	0.86	0.87	45-59	Palestine	Females	Mortality	15-year interval
C11	Nasopharynx	2	Notavailable	0.86	0.87	45-59	Palestine	Females	Incidence	15-year interval
C11	Nasopharynx	7	Notavailable	3	3.1	45-59	Palestine	Males	Mortality	15-year interval
C11	Nasopharynx	7	Notavailable	3	3.1	45-59	Palestine	Males	Incidence	15-year interval
C11	Nasopharynx	1	Notavailable	0.56	0.52	50-64	Palestine	Females	Mortality	15-year interval
C11	Nasopharynx	1	Notavailable	0.56	0.52	50-64	Palestine	Females	Incidence	15-year interval
C11	Nasopharynx	7	Notavailable	4	4.2	50-64	Palestine	Males	Mortality	15-year interval
C11	Nasopharynx	7	Notavailable	4	4.2	50-64	Palestine	Males	Incidence	15-year interval
C11	Nasopharynx	1	Notavailable	0.47	0.42	50-69	Palestine	Females	Mortality	Adjusted interval
C11	Nasopharynx	1	Notavailable	0.47	0.42	50-69	Palestine	Females	Incidence	Adjusted interval
C11	Nasopharynx	8	Notavailable	3.9	4	50-69	Palestine	Males	Mortality	Adjusted interval
C11	Nasopharynx	8	Notavailable	3.9	4	50-69	Palestine	Males	Incidence	Adjusted interval
C11	Nasopharynx	2	Notavailable	0.23	0.23	05-19	Palestine	Females	Incidence	15-year interval
C11	Nasopharynx	1	Notavailable	0.75	0.61	55-69	Palestine	Females	Mortality	15-year interval
C11	Nasopharynx	1	Notavailable	0.75	0.61	55-69	Palestine	Females	Incidence	15-year interval
C11	Nasopharynx	6	Notavailable	4.7	4.7	55-69	Palestine	Males	Mortality	15-year interval
C11	Nasopharynx	6	Notavailable	4.7	4.7	55-69	Palestine	Males	Incidence	15-year interval
C11	Nasopharynx	3	Notavailable	1.6	1.7	55-85	Palestine	Females	Mortality	Adjusted interval
C11	Nasopharynx	3	Notavailable	1.6	1.7	55-85	Palestine	Females	Incidence	Adjusted interval
C11	Nasopharynx	8	Notavailable	4.7	4.6	55-85	Palestine	Males	Mortality	Adjusted interval
C11	Nasopharynx	8	Notavailable	4.7	4.6	55-85	Palestine	Males	Incidence	Adjusted interval
C11	Nasopharynx	4	Notavailable	4.4	4.4	60-74	Palestine	Males	Mortality	15-year interval
C11	Nasopharynx	4	Notavailable	4.4	4.4	60-74	Palestine	Males	Incidence	15-year interval
C11	Nasopharynx	2	Notavailable	1.6	1.7	60-85+	Palestine	Females	Mortality	Adjusted interval
C11	Nasopharynx	2	Notavailable	1.6	1.7	60-85+	Palestine	Females	Incidence	Adjusted interval
C11	Nasopharynx	5	Notavailable	4.5	4.3	60-85+	Palestine	Males	Mortality	Adjusted interval
C11	Nasopharynx	5	Notavailable	4.5	4.3	60-85+	Palestine	Males	Incidence	Adjusted interval
C11	Nasopharynx	2	Notavailable	3.1	3.2	65-79	Palestine	Males	Mortality	15-year interval
C11	Nasopharynx	2	Notavailable	3.1	3.2	65-79	Palestine	Males	Incidence	15-year interval
C11	Nasopharynx	2	Notavailable	4	4.6	70-85+	Palestine	Females	Mortality	15-year interval
C11	Nasopharynx	2	Notavailable	4	4.6	70-85+	Palestine	Females	Incidence	15-year interval
C11	Nasopharynx	2	Notavailable	4.6	4.3	70-85+	Palestine	Males	Mortality	15-year interval
C11	Nasopharynx	2	Notavailable	4.6	4.3	70-85+	Palestine	Males	Incidence	15-year interval
C11	Nasopharynx	6	[2.8-12.7]	0.3	0.44	0-85+	Qatar	Males	Mortality	15-year interval
C11	Nasopharynx	8	[4.1-15.5]	0.4	0.5	0-85+	Qatar	Males	Incidence	15-year interval
C11	Nasopharynx	3	Notavailable	0.16	0.15	0-54	Qatar	Males	Mortality	Adjusted interval
C11	Nasopharynx	5	Notavailable	0.26	0.22	0-54	Qatar	Males	Incidence	Adjusted interval
C11	Nasopharynx	3	Notavailable	0.18	0.28	20-54	Qatar	Males	Mortality	Adjusted interval
C11	Nasopharynx	5	Notavailable	0.31	0.42	20-54	Qatar	Males	Incidence	Adjusted interval
C11	Nasopharynx	2	Notavailable	0.15	0.25	25-49	Qatar	Males	Mortality	Adjusted interval
C11	Nasopharynx	4	Notavailable	0.31	0.44	25-49	Qatar	Males	Incidence	Adjusted interval
C11	Nasopharynx	3	Notavailable	0.21	0.34	25-54	Qatar	Males	Mortality	Adjusted interval
C11	Nasopharynx	5	Notavailable	0.36	0.51	25-54	Qatar	Males	Incidence	Adjusted interval
C11	Nasopharynx	2	Notavailable	0.26	0.34	30-44	Qatar	Males	Incidence	15-year interval
C11	Nasopharynx	3	Notavailable	0.29	0.44	30-54	Qatar	Males	Mortality	Adjusted interval
C11	Nasopharynx	5	Notavailable	0.48	0.65	30-54	Qatar	Males	Incidence	Adjusted interval
C11	Nasopharynx	2	Notavailable	0.34	0.44	35-49	Qatar	Males	Mortality	15-year interval
C11	Nasopharynx	4	Notavailable	0.68	0.78	35-49	Qatar	Males	Incidence	15-year interval
C11	Nasopharynx	3	Notavailable	0.43	0.55	35-54	Qatar	Males	Mortality	Adjusted interval
C11	Nasopharynx	5	Notavailable	0.72	0.82	35-54	Qatar	Males	Incidence	Adjusted interval
C11	Nasopharynx	3	Notavailable	0.66	0.74	40-54	Qatar	Males	Mortality	15-year interval
C11	Nasopharynx	5	Notavailable	1.1	1.1	40-54	Qatar	Males	Incidence	15-year interval
C11	Nasopharynx	6	Notavailable	1.1	1.6	40-69	Qatar	Males	Mortality	Adjusted interval
C11	Nasopharynx	8	Notavailable	1.4	1.8	40-69	Qatar	Males	Incidence	Adjusted interval
C11	Nasopharynx	5	Notavailable	1.5	1.7	45-59	Qatar	Males	Mortality	15-year interval
C11	Nasopharynx	5	Notavailable	1.5	1.7	45-59	Qatar	Males	Incidence	15-year interval
C11	Nasopharynx	3	Notavailable	1.4	1.3	50-64	Qatar	Males	Mortality	15-year interval
C11	Nasopharynx	3	Notavailable	1.4	1.3	50-64	Qatar	Males	Incidence	15-year interval
C11	Nasopharynx	4	Notavailable	1.8	2.3	50-69	Qatar	Males	Mortality	Adjusted interval
C11	Nasopharynx	4	Notavailable	1.8	2.3	50-69	Qatar	Males	Incidence	Adjusted interval
C11	Nasopharynx	3	Notavailable	2.6	2.9	55-69	Qatar	Males	Mortality	15-year interval
C11	Nasopharynx	3	Notavailable	2.6	2.9	55-69	Qatar	Males	Incidence	15-year interval
C11	Nasopharynx	3	Notavailable	2.3	2.1	55-85	Qatar	Males	Mortality	Adjusted interval
C11	Nasopharynx	3	Notavailable	2.3	2.1	55-85	Qatar	Males	Incidence	Adjusted interval
C11	Nasopharynx	1	Notavailable	1.8	2.1	60-74	Qatar	Males	Mortality	15-year interval
C11	Nasopharynx	1	Notavailable	1.8	2.1	60-74	Qatar	Males	Incidence	15-year interval
C11	Nasopharynx	1	Notavailable	1.6	1.7	60-85+	Qatar	Males	Mortality	Adjusted interval
C11	Nasopharynx	1	Notavailable	1.6	1.7	60-85+	Qatar	Males	Incidence	Adjusted interval
C11	Nasopharynx	1	Notavailable	4.1	3.2	65-79	Qatar	Males	Mortality	15-year interval
C11	Nasopharynx	1	Notavailable	4.1	3.2	65-79	Qatar	Males	Incidence	15-year interval
C11	Nasopharynx	176	[125.1-247.7]	0.92	0.89	0-85+	Saudi Arabia	Males	Mortality	15-year interval
C11	Nasopharynx	325	[245.7-429.8]	1.7	1.6	0-85+	Saudi Arabia	Males	Incidence	15-year interval
C11	Nasopharynx	48	[33.1-69.5]	0.33	0.4	0-85+	Saudi Arabia	Females	Mortality	15-year interval
C11	Nasopharynx	82	[58.4-115.1]	0.57	0.61	0-85+	Saudi Arabia	Females	Incidence	15-year interval
C11	Nasopharynx	2	Notavailable	0.05	0.05	0-14	Saudi Arabia	Females	Incidence	15-year interval
C11	Nasopharynx	4	Notavailable	0.09	0.09	0-14	Saudi Arabia	Males	Incidence	15-year interval
C11	Nasopharynx	1	Notavailable	0.02	0.02	0-19	Saudi Arabia	Females	Mortality	Adjusted interval
C11	Nasopharynx	6	Notavailable	0.11	0.12	0-19	Saudi Arabia	Females	Incidence	Adjusted interval
C11	Nasopharynx	8	Notavailable	0.15	0.15	0-19	Saudi Arabia	Males	Incidence	Adjusted interval
C11	Nasopharynx	9	Notavailable	0.14	0.13	0-24	Saudi Arabia	Females	Mortality	Adjusted interval
C11	Nasopharynx	9	Notavailable	0.14	0.14	0-24	Saudi Arabia	Females	Incidence	Adjusted interval
C11	Nasopharynx	6	Notavailable	0.09	0.08	0-24	Saudi Arabia	Males	Mortality	Adjusted interval
C11	Nasopharynx	12	Notavailable	0.18	0.17	0-24	Saudi Arabia	Males	Incidence	Adjusted interval
C11	Nasopharynx	33	Notavailable	0.25	0.26	0-54	Saudi Arabia	Females	Mortality	Adjusted interval
C11	Nasopharynx	64	Notavailable	0.49	0.47	0-54	Saudi Arabia	Females	Incidence	Adjusted interval
C11	Nasopharynx	117	Notavailable	0.68	0.51	0-54	Saudi Arabia	Males	Mortality	Adjusted interval
C11	Nasopharynx	227	Notavailable	1.3	0.98	0-54	Saudi Arabia	Males	Incidence	Adjusted interval
C11	Nasopharynx	9	Notavailable	0.25	0.24	10-24	Saudi Arabia	Females	Mortality	15-year interval
C11	Nasopharynx	9	Notavailable	0.25	0.26	10-24	Saudi Arabia	Females	Incidence	15-year interval
C11	Nasopharynx	6	Notavailable	0.16	0.14	10-24	Saudi Arabia	Males	Mortality	15-year interval
C11	Nasopharynx	11	Notavailable	0.29	0.29	10-24	Saudi Arabia	Males	Incidence	15-year interval
C11	Nasopharynx	9	Notavailable	0.25	0.25	15-29	Saudi Arabia	Females	Mortality	15-year interval
C11	Nasopharynx	9	Notavailable	0.25	0.26	15-29	Saudi Arabia	Females	Incidence	15-year interval
C11	Nasopharynx	14	Notavailable	0.34	0.3	15-29	Saudi Arabia	Males	Mortality	15-year interval
C11	Nasopharynx	13	Notavailable	0.31	0.32	15-29	Saudi Arabia	Males	Incidence	15-year interval
C11	Nasopharynx	13	Notavailable	0.26	0.26	15-34	Saudi Arabia	Females	Mortality	Adjusted interval
C11	Nasopharynx	14	Notavailable	0.28	0.28	15-34	Saudi Arabia	Females	Incidence	Adjusted interval
C11	Nasopharynx	25	Notavailable	0.41	0.36	15-34	Saudi Arabia	Males	Mortality	Adjusted interval
C11	Nasopharynx	25	Notavailable	0.41	0.38	15-34	Saudi Arabia	Males	Incidence	Adjusted interval
C11	Nasopharynx	12	Notavailable	0.31	0.32	20-34	Saudi Arabia	Females	Mortality	15-year interval
C11	Nasopharynx	10	Notavailable	0.26	0.25	20-34	Saudi Arabia	Females	Incidence	15-year interval
C11	Nasopharynx	25	Notavailable	0.51	0.5	20-34	Saudi Arabia	Males	Mortality	15-year interval
C11	Nasopharynx	21	Notavailable	0.43	0.39	20-34	Saudi Arabia	Males	Incidence	15-year interval
C11	Nasopharynx	12	Notavailable	0.23	0.26	20-39	Saudi Arabia	Females	Mortality	Adjusted interval
C11	Nasopharynx	21	Notavailable	0.41	0.38	20-39	Saudi Arabia	Females	Incidence	Adjusted interval
C11	Nasopharynx	41	Notavailable	0.59	0.56	20-39	Saudi Arabia	Males	Mortality	Adjusted interval
C11	Nasopharynx	56	Notavailable	0.81	0.67	20-39	Saudi Arabia	Males	Incidence	Adjusted interval
C11	Nasopharynx	32	Notavailable	0.41	0.47	20-54	Saudi Arabia	Females	Mortality	Adjusted interval
C11	Nasopharynx	58	Notavailable	0.73	0.78	20-54	Saudi Arabia	Females	Incidence	Adjusted interval
C11	Nasopharynx	117	Notavailable	0.99	0.96	20-54	Saudi Arabia	Males	Mortality	Adjusted interval
C11	Nasopharynx	219	Notavailable	1.9	1.7	20-54	Saudi Arabia	Males	Incidence	Adjusted interval
C11	Nasopharynx	4	Notavailable	0.1	0.09	25-39	Saudi Arabia	Females	Mortality	15-year interval
C11	Nasopharynx	18	Notavailable	0.45	0.43	25-39	Saudi Arabia	Females	Incidence	15-year interval
C11	Nasopharynx	35	Notavailable	0.62	0.6	25-39	Saudi Arabia	Males	Mortality	15-year interval
C11	Nasopharynx	52	Notavailable	0.93	0.82	25-39	Saudi Arabia	Males	Incidence	15-year interval
C11	Nasopharynx	17	Notavailable	0.28	0.31	25-49	Saudi Arabia	Females	Mortality	Adjusted interval
C11	Nasopharynx	44	Notavailable	0.72	0.75	25-49	Saudi Arabia	Females	Incidence	Adjusted interval
C11	Nasopharynx	84	Notavailable	0.9	0.88	25-49	Saudi Arabia	Males	Mortality	Adjusted interval
C11	Nasopharynx	166	Notavailable	1.8	1.7	25-49	Saudi Arabia	Males	Incidence	Adjusted interval
C11	Nasopharynx	24	Notavailable	0.36	0.42	25-54	Saudi Arabia	Females	Mortality	Adjusted interval
C11	Nasopharynx	55	Notavailable	0.82	0.9	25-54	Saudi Arabia	Females	Incidence	Adjusted interval
C11	Nasopharynx	111	Notavailable	1.1	1.1	25-54	Saudi Arabia	Males	Mortality	Adjusted interval
C11	Nasopharynx	215	Notavailable	2	2	25-54	Saudi Arabia	Males	Incidence	Adjusted interval
C11	Nasopharynx	8	Notavailable	0.21	0.21	30-44	Saudi Arabia	Females	Mortality	15-year interval
C11	Nasopharynx	27	Notavailable	0.7	0.71	30-44	Saudi Arabia	Females	Incidence	15-year interval
C11	Nasopharynx	49	Notavailable	0.81	0.8	30-44	Saudi Arabia	Males	Mortality	15-year interval
C11	Nasopharynx	103	Notavailable	1.7	1.7	30-44	Saudi Arabia	Males	Incidence	15-year interval
C11	Nasopharynx	24	Notavailable	0.45	0.54	30-54	Saudi Arabia	Females	Mortality	Adjusted interval
C11	Nasopharynx	53	Notavailable	0.99	1.1	30-54	Saudi Arabia	Females	Incidence	Adjusted interval
C11	Nasopharynx	103	Notavailable	1.2	1.2	30-54	Saudi Arabia	Males	Mortality	Adjusted interval
C11	Nasopharynx	210	Notavailable	2.4	2.5	30-54	Saudi Arabia	Males	Incidence	Adjusted interval
C11	Nasopharynx	13	Notavailable	0.38	0.45	35-49	Saudi Arabia	Females	Mortality	15-year interval
C11	Nasopharynx	37	Notavailable	1.1	1.1	35-49	Saudi Arabia	Females	Incidence	15-year interval
C11	Nasopharynx	65	Notavailable	1.1	1.2	35-49	Saudi Arabia	Males	Mortality	15-year interval
C11	Nasopharynx	149	Notavailable	2.6	2.6	35-49	Saudi Arabia	Males	Incidence	15-year interval
C11	Nasopharynx	20	Notavailable	0.5	0.6	35-54	Saudi Arabia	Females	Mortality	Adjusted interval
C11	Nasopharynx	48	Notavailable	1.2	1.3	35-54	Saudi Arabia	Females	Incidence	Adjusted interval
C11	Nasopharynx	92	Notavailable	1.3	1.4	35-54	Saudi Arabia	Males	Mortality	Adjusted interval
C11	Nasopharynx	198	Notavailable	2.8	3	35-54	Saudi Arabia	Males	Incidence	Adjusted interval
C11	Nasopharynx	20	Notavailable	0.74	0.81	40-54	Saudi Arabia	Females	Mortality	15-year interval
C11	Nasopharynx	37	Notavailable	1.4	1.4	40-54	Saudi Arabia	Females	Incidence	15-year interval
C11	Nasopharynx	76	Notavailable	1.6	1.6	40-54	Saudi Arabia	Males	Mortality	15-year interval
C11	Nasopharynx	163	Notavailable	3.3	3.4	40-54	Saudi Arabia	Males	Incidence	15-year interval
C11	Nasopharynx	30	Notavailable	0.83	0.91	40-69	Saudi Arabia	Females	Mortality	Adjusted interval
C11	Nasopharynx	50	Notavailable	1.4	1.4	40-69	Saudi Arabia	Females	Incidence	Adjusted interval
C11	Nasopharynx	125	Notavailable	1.9	2.2	40-69	Saudi Arabia	Males	Mortality	Adjusted interval
C11	Nasopharynx	245	Notavailable	3.7	4.1	40-69	Saudi Arabia	Males	Incidence	Adjusted interval
C11	Nasopharynx	21	Notavailable	1.1	1.1	45-59	Saudi Arabia	Females	Mortality	15-year interval
C11	Nasopharynx	33	Notavailable	1.7	1.7	45-59	Saudi Arabia	Females	Incidence	15-year interval
C11	Nasopharynx	77	Notavailable	2.1	2.2	45-59	Saudi Arabia	Males	Mortality	15-year interval
C11	Nasopharynx	145	Notavailable	4	4	45-59	Saudi Arabia	Males	Incidence	15-year interval
C11	Nasopharynx	15	Notavailable	1.1	1.1	50-64	Saudi Arabia	Females	Mortality	15-year interval
C11	Nasopharynx	22	Notavailable	1.7	1.6	50-64	Saudi Arabia	Females	Incidence	15-year interval
C11	Nasopharynx	66	Notavailable	2.6	2.7	50-64	Saudi Arabia	Males	Mortality	15-year interval
C11	Nasopharynx	114	Notavailable	4.5	4.6	50-64	Saudi Arabia	Males	Incidence	15-year interval
C11	Nasopharynx	17	Notavailable	1.1	1.1	50-69	Saudi Arabia	Females	Mortality	Adjusted interval
C11	Nasopharynx	24	Notavailable	1.6	1.5	50-69	Saudi Arabia	Females	Incidence	Adjusted interval
C11	Nasopharynx	76	Notavailable	2.7	2.8	50-69	Saudi Arabia	Males	Mortality	Adjusted interval
C11	Nasopharynx	131	Notavailable	4.6	4.8	50-69	Saudi Arabia	Males	Incidence	Adjusted interval
C11	Nasopharynx	1	Notavailable	0.03	0.03	05-19	Saudi Arabia	Females	Mortality	15-year interval
C11	Nasopharynx	6	Notavailable	0.16	0.17	05-19	Saudi Arabia	Females	Incidence	15-year interval
C11	Nasopharynx	8	Notavailable	0.21	0.21	05-19	Saudi Arabia	Males	Incidence	15-year interval
C11	Nasopharynx	10	Notavailable	1.1	1.1	55-69	Saudi Arabia	Females	Mortality	15-year interval
C11	Nasopharynx	13	Notavailable	1.4	1.4	55-69	Saudi Arabia	Females	Incidence	15-year interval
C11	Nasopharynx	49	Notavailable	3	3	55-69	Saudi Arabia	Males	Mortality	15-year interval
C11	Nasopharynx	82	Notavailable	4.9	5.1	55-69	Saudi Arabia	Males	Incidence	15-year interval
C11	Nasopharynx	15	Notavailable	1.2	1.2	55-85	Saudi Arabia	Females	Mortality	Adjusted interval
C11	Nasopharynx	18	Notavailable	1.5	1.4	55-85	Saudi Arabia	Females	Incidence	Adjusted interval
C11	Nasopharynx	59	Notavailable	3	3	55-85	Saudi Arabia	Males	Mortality	Adjusted interval
C11	Nasopharynx	98	Notavailable	4.9	5	55-85	Saudi Arabia	Males	Incidence	Adjusted interval
C11	Nasopharynx	7	Notavailable	1.1	1.1	60-74	Saudi Arabia	Females	Mortality	15-year interval
C11	Nasopharynx	8	Notavailable	1.3	1.3	60-74	Saudi Arabia	Females	Incidence	15-year interval
C11	Nasopharynx	31	Notavailable	3.2	3.2	60-74	Saudi Arabia	Males	Mortality	15-year interval
C11	Nasopharynx	52	Notavailable	5.3	5.3	60-74	Saudi Arabia	Males	Incidence	15-year interval
C11	Nasopharynx	10	Notavailable	1.2	1.2	60-85+	Saudi Arabia	Females	Mortality	Adjusted interval
C11	Nasopharynx	11	Notavailable	1.4	1.4	60-85+	Saudi Arabia	Females	Incidence	Adjusted interval
C11	Nasopharynx	36	Notavailable	3.1	3.1	60-85+	Saudi Arabia	Males	Mortality	Adjusted interval
C11	Nasopharynx	60	Notavailable	5.2	5.2	60-85+	Saudi Arabia	Males	Incidence	Adjusted interval
C11	Nasopharynx	5	Notavailable	1.1	1.2	65-79	Saudi Arabia	Females	Mortality	15-year interval
C11	Nasopharynx	5	Notavailable	1.1	1.2	65-79	Saudi Arabia	Females	Incidence	15-year interval
C11	Nasopharynx	18	Notavailable	3.3	3.3	65-79	Saudi Arabia	Males	Mortality	15-year interval
C11	Nasopharynx	30	Notavailable	5.4	5.4	65-79	Saudi Arabia	Males	Incidence	15-year interval
C11	Nasopharynx	5	Notavailable	1.6	1.6	70-85+	Saudi Arabia	Females	Mortality	15-year interval
C11	Nasopharynx	5	Notavailable	1.6	1.6	70-85+	Saudi Arabia	Females	Incidence	15-year interval
C11	Nasopharynx	10	Notavailable	3.1	3.1	70-85+	Saudi Arabia	Males	Mortality	15-year interval
C11	Nasopharynx	16	Notavailable	4.9	4.9	70-85+	Saudi Arabia	Males	Incidence	15-year interval
C11	Nasopharynx	87	[32.9-229.8]	1.2	2.1	0-85+	Somalia	Males	Mortality	15-year interval
C11	Nasopharynx	97	[37.5-251.0]	1.3	2.2	0-85+	Somalia	Males	Incidence	15-year interval
C11	Nasopharynx	46	[7.2-295.4]	0.6	1.1	0-85+	Somalia	Females	Mortality	15-year interval
C11	Nasopharynx	52	[7.9-340.9]	0.68	1.1	0-85+	Somalia	Females	Incidence	15-year interval
C11	Nasopharynx	2	Notavailable	0.06	0.06	0-14	Somalia	Females	Incidence	15-year interval
C11	Nasopharynx	6	Notavailable	0.17	0.18	0-14	Somalia	Males	Incidence	15-year interval
C11	Nasopharynx	1	Notavailable	0.02	0.03	0-19	Somalia	Females	Mortality	Adjusted interval
C11	Nasopharynx	7	Notavailable	0.16	0.18	0-19	Somalia	Females	Incidence	Adjusted interval
C11	Nasopharynx	2	Notavailable	0.05	0.05	0-19	Somalia	Males	Mortality	Adjusted interval
C11	Nasopharynx	12	Notavailable	0.27	0.3	0-19	Somalia	Males	Incidence	Adjusted interval
C11	Nasopharynx	3	Notavailable	0.06	0.07	0-24	Somalia	Females	Mortality	Adjusted interval
C11	Nasopharynx	10	Notavailable	0.2	0.22	0-24	Somalia	Females	Incidence	Adjusted interval
C11	Nasopharynx	6	Notavailable	0.12	0.14	0-24	Somalia	Males	Mortality	Adjusted interval
C11	Nasopharynx	18	Notavailable	0.36	0.39	0-24	Somalia	Males	Incidence	Adjusted interval
C11	Nasopharynx	28	Notavailable	0.39	0.63	0-54	Somalia	Females	Mortality	Adjusted interval
C11	Nasopharynx	34	Notavailable	0.48	0.67	0-54	Somalia	Females	Incidence	Adjusted interval
C11	Nasopharynx	55	Notavailable	0.78	1.3	0-54	Somalia	Males	Mortality	Adjusted interval
C11	Nasopharynx	65	Notavailable	0.92	1.4	0-54	Somalia	Males	Incidence	Adjusted interval
C11	Nasopharynx	3	Notavailable	0.12	0.13	10-24	Somalia	Females	Mortality	15-year interval
C11	Nasopharynx	10	Notavailable	0.4	0.41	10-24	Somalia	Females	Incidence	15-year interval
C11	Nasopharynx	6	Notavailable	0.24	0.26	10-24	Somalia	Males	Mortality	15-year interval
C11	Nasopharynx	17	Notavailable	0.68	0.69	10-24	Somalia	Males	Incidence	15-year interval
C11	Nasopharynx	5	Notavailable	0.24	0.25	15-29	Somalia	Females	Mortality	15-year interval
C11	Nasopharynx	11	Notavailable	0.53	0.53	15-29	Somalia	Females	Incidence	15-year interval
C11	Nasopharynx	9	Notavailable	0.44	0.45	15-29	Somalia	Males	Mortality	15-year interval
C11	Nasopharynx	17	Notavailable	0.82	0.83	15-29	Somalia	Males	Incidence	15-year interval
C11	Nasopharynx	8	Notavailable	0.32	0.33	15-34	Somalia	Females	Mortality	Adjusted interval
C11	Nasopharynx	15	Notavailable	0.59	0.6	15-34	Somalia	Females	Incidence	Adjusted interval
C11	Nasopharynx	13	Notavailable	0.52	0.54	15-34	Somalia	Males	Mortality	Adjusted interval
C11	Nasopharynx	23	Notavailable	0.92	0.94	15-34	Somalia	Males	Incidence	Adjusted interval
C11	Nasopharynx	7	Notavailable	0.41	0.42	20-34	Somalia	Females	Mortality	15-year interval
C11	Nasopharynx	10	Notavailable	0.59	0.59	20-34	Somalia	Females	Incidence	15-year interval
C11	Nasopharynx	11	Notavailable	0.66	0.67	20-34	Somalia	Males	Mortality	15-year interval
C11	Nasopharynx	17	Notavailable	1	1	20-34	Somalia	Males	Incidence	15-year interval
C11	Nasopharynx	10	Notavailable	0.48	0.51	20-39	Somalia	Females	Mortality	Adjusted interval
C11	Nasopharynx	14	Notavailable	0.68	0.71	20-39	Somalia	Females	Incidence	Adjusted interval
C11	Nasopharynx	19	Notavailable	0.95	1	20-39	Somalia	Males	Mortality	Adjusted interval
C11	Nasopharynx	24	Notavailable	1.2	1.3	20-39	Somalia	Males	Incidence	Adjusted interval
C11	Nasopharynx	27	Notavailable	0.96	1.2	20-54	Somalia	Females	Mortality	Adjusted interval
C11	Nasopharynx	27	Notavailable	0.96	1.1	20-54	Somalia	Females	Incidence	Adjusted interval
C11	Nasopharynx	53	Notavailable	2	2.5	20-54	Somalia	Males	Mortality	Adjusted interval
C11	Nasopharynx	53	Notavailable	2	2.4	20-54	Somalia	Males	Incidence	Adjusted interval
C11	Nasopharynx	8	Notavailable	0.58	0.59	25-39	Somalia	Females	Mortality	15-year interval
C11	Nasopharynx	11	Notavailable	0.8	0.82	25-39	Somalia	Females	Incidence	15-year interval
C11	Nasopharynx	15	Notavailable	1.1	1.2	25-39	Somalia	Males	Mortality	15-year interval
C11	Nasopharynx	18	Notavailable	1.4	1.4	25-39	Somalia	Males	Incidence	15-year interval
C11	Nasopharynx	20	Notavailable	1	1.2	25-49	Somalia	Females	Mortality	Adjusted interval
C11	Nasopharynx	19	Notavailable	0.99	1.1	25-49	Somalia	Females	Incidence	Adjusted interval
C11	Nasopharynx	38	Notavailable	2.1	2.4	25-49	Somalia	Males	Mortality	Adjusted interval
C11	Nasopharynx	36	Notavailable	2	2.2	25-49	Somalia	Males	Incidence	Adjusted interval
C11	Nasopharynx	25	Notavailable	1.2	1.4	25-54	Somalia	Females	Mortality	Adjusted interval
C11	Nasopharynx	24	Notavailable	1.1	1.3	25-54	Somalia	Females	Incidence	Adjusted interval
C11	Nasopharynx	49	Notavailable	2.4	2.9	25-54	Somalia	Males	Mortality	Adjusted interval
C11	Nasopharynx	47	Notavailable	2.3	2.7	25-54	Somalia	Males	Incidence	Adjusted interval
C11	Nasopharynx	14	Notavailable	1.3	1.4	30-44	Somalia	Females	Mortality	15-year interval
C11	Nasopharynx	12	Notavailable	1.1	1.1	30-44	Somalia	Females	Incidence	15-year interval
C11	Nasopharynx	23	Notavailable	2.2	2.4	30-44	Somalia	Males	Mortality	15-year interval
C11	Nasopharynx	21	Notavailable	2	2.1	30-44	Somalia	Males	Incidence	15-year interval
C11	Nasopharynx	23	Notavailable	1.5	1.6	30-54	Somalia	Females	Mortality	Adjusted interval
C11	Nasopharynx	21	Notavailable	1.4	1.5	30-54	Somalia	Females	Incidence	Adjusted interval
C11	Nasopharynx	46	Notavailable	3.1	3.5	30-54	Somalia	Males	Mortality	Adjusted interval
C11	Nasopharynx	42	Notavailable	2.8	3.2	30-54	Somalia	Males	Incidence	Adjusted interval
C11	Nasopharynx	15	Notavailable	1.7	1.7	35-49	Somalia	Females	Mortality	15-year interval
C11	Nasopharynx	12	Notavailable	1.3	1.4	35-49	Somalia	Females	Incidence	15-year interval
C11	Nasopharynx	31	Notavailable	3.6	3.8	35-49	Somalia	Males	Mortality	15-year interval
C11	Nasopharynx	25	Notavailable	2.9	3	35-49	Somalia	Males	Incidence	15-year interval
C11	Nasopharynx	20	Notavailable	1.8	1.9	35-54	Somalia	Females	Mortality	Adjusted interval
C11	Nasopharynx	17	Notavailable	1.5	1.6	35-54	Somalia	Females	Incidence	Adjusted interval
C11	Nasopharynx	42	Notavailable	4	4.2	35-54	Somalia	Males	Mortality	Adjusted interval
C11	Nasopharynx	36	Notavailable	3.4	3.6	35-54	Somalia	Males	Incidence	Adjusted interval
C11	Nasopharynx	17	Notavailable	2.3	2.3	40-54	Somalia	Females	Mortality	15-year interval
C11	Nasopharynx	13	Notavailable	1.8	1.8	40-54	Somalia	Females	Incidence	15-year interval
C11	Nasopharynx	34	Notavailable	4.8	4.9	40-54	Somalia	Males	Mortality	15-year interval
C11	Nasopharynx	29	Notavailable	4.1	4.2	40-54	Somalia	Males	Incidence	15-year interval
C11	Nasopharynx	31	Notavailable	2.8	2.9	40-69	Somalia	Females	Mortality	Adjusted interval
C11	Nasopharynx	27	Notavailable	2.4	2.6	40-69	Somalia	Females	Incidence	Adjusted interval
C11	Nasopharynx	62	Notavailable	5.8	6	40-69	Somalia	Males	Mortality	Adjusted interval
C11	Nasopharynx	57	Notavailable	5.3	5.5	40-69	Somalia	Males	Incidence	Adjusted interval
C11	Nasopharynx	14	Notavailable	2.3	2.3	45-59	Somalia	Females	Mortality	15-year interval
C11	Nasopharynx	14	Notavailable	2.3	2.3	45-59	Somalia	Females	Incidence	15-year interval
C11	Nasopharynx	34	Notavailable	5.9	5.9	45-59	Somalia	Males	Mortality	15-year interval
C11	Nasopharynx	32	Notavailable	5.5	5.5	45-59	Somalia	Males	Incidence	15-year interval
C11	Nasopharynx	15	Notavailable	3.1	3.2	50-64	Somalia	Females	Mortality	15-year interval
C11	Nasopharynx	15	Notavailable	3.1	3.2	50-64	Somalia	Females	Incidence	15-year interval
C11	Nasopharynx	32	Notavailable	6.8	6.9	50-64	Somalia	Males	Mortality	15-year interval
C11	Nasopharynx	32	Notavailable	6.8	6.9	50-64	Somalia	Males	Incidence	15-year interval
C11	Nasopharynx	19	Notavailable	3.3	3.4	50-69	Somalia	Females	Mortality	Adjusted interval
C11	Nasopharynx	19	Notavailable	3.3	3.4	50-69	Somalia	Females	Incidence	Adjusted interval
C11	Nasopharynx	39	Notavailable	7	7	50-69	Somalia	Males	Mortality	Adjusted interval
C11	Nasopharynx	39	Notavailable	7	7	50-69	Somalia	Males	Incidence	Adjusted interval
C11	Nasopharynx	1	Notavailable	0.03	0.04	05-19	Somalia	Females	Mortality	15-year interval
C11	Nasopharynx	7	Notavailable	0.24	0.26	05-19	Somalia	Females	Incidence	15-year interval
C11	Nasopharynx	2	Notavailable	0.07	0.08	05-19	Somalia	Males	Mortality	15-year interval
C11	Nasopharynx	12	Notavailable	0.4	0.43	05-19	Somalia	Males	Incidence	15-year interval
C11	Nasopharynx	14	Notavailable	3.8	3.9	55-69	Somalia	Females	Mortality	15-year interval
C11	Nasopharynx	14	Notavailable	3.8	3.9	55-69	Somalia	Females	Incidence	15-year interval
C11	Nasopharynx	28	Notavailable	7.6	7.6	55-69	Somalia	Males	Mortality	15-year interval
C11	Nasopharynx	28	Notavailable	7.6	7.6	55-69	Somalia	Males	Incidence	15-year interval
C11	Nasopharynx	18	Notavailable	3.7	3.7	55-85	Somalia	Females	Mortality	Adjusted interval
C11	Nasopharynx	18	Notavailable	3.7	3.7	55-85	Somalia	Females	Incidence	Adjusted interval
C11	Nasopharynx	32	Notavailable	6.6	6.5	55-85	Somalia	Males	Mortality	Adjusted interval
C11	Nasopharynx	32	Notavailable	6.6	6.5	55-85	Somalia	Males	Incidence	Adjusted interval
C11	Nasopharynx	12	Notavailable	4.4	4.4	60-74	Somalia	Females	Mortality	15-year interval
C11	Nasopharynx	12	Notavailable	4.4	4.4	60-74	Somalia	Females	Incidence	15-year interval
C11	Nasopharynx	20	Notavailable	7.3	7.3	60-74	Somalia	Males	Mortality	15-year interval
C11	Nasopharynx	20	Notavailable	7.3	7.3	60-74	Somalia	Males	Incidence	15-year interval
C11	Nasopharynx	13	Notavailable	3.9	3.9	60-85+	Somalia	Females	Mortality	Adjusted interval
C11	Nasopharynx	13	Notavailable	3.9	3.9	60-85+	Somalia	Females	Incidence	Adjusted interval
C11	Nasopharynx	21	Notavailable	6.4	6.2	60-85+	Somalia	Males	Mortality	Adjusted interval
C11	Nasopharynx	21	Notavailable	6.4	6.2	60-85+	Somalia	Males	Incidence	Adjusted interval
C11	Nasopharynx	8	Notavailable	4.3	4.3	65-79	Somalia	Females	Mortality	15-year interval
C11	Nasopharynx	8	Notavailable	4.3	4.3	65-79	Somalia	Females	Incidence	15-year interval
C11	Nasopharynx	11	Notavailable	6	6.1	65-79	Somalia	Males	Mortality	15-year interval
C11	Nasopharynx	11	Notavailable	6	6.1	65-79	Somalia	Males	Incidence	15-year interval
C11	Nasopharynx	4	Notavailable	3.2	3.2	70-85+	Somalia	Females	Mortality	15-year interval
C11	Nasopharynx	4	Notavailable	3.2	3.2	70-85+	Somalia	Females	Incidence	15-year interval
C11	Nasopharynx	4	Notavailable	3.6	3.3	70-85+	Somalia	Males	Mortality	15-year interval
C11	Nasopharynx	4	Notavailable	3.6	3.3	70-85+	Somalia	Males	Incidence	15-year interval
C11	Nasopharynx	258	[140.3-474.6]	1.2	2	0-85+	Sudan	Males	Incidence	15-year interval
C11	Nasopharynx	60	[28.4-126.9]	0.29	0.46	0-85+	Sudan	Females	Mortality	15-year interval
C11	Nasopharynx	88	[47.2-164.2]	0.42	0.77	0-85+	Sudan	Males	Mortality	15-year interval
C11	Nasopharynx	207	[99.6-430.3]	1	1.3	0-85+	Sudan	Females	Incidence	15-year interval
C11	Nasopharynx	1	Notavailable	0.01	0.01	0-14	Sudan	Females	Mortality	15-year interval
C11	Nasopharynx	15	Notavailable	0.18	0.17	0-14	Sudan	Females	Incidence	15-year interval
C11	Nasopharynx	11	Notavailable	0.13	0.12	0-14	Sudan	Males	Incidence	15-year interval
C11	Nasopharynx	1	Notavailable	0.01	0.01	0-19	Sudan	Females	Mortality	Adjusted interval
C11	Nasopharynx	26	Notavailable	0.25	0.24	0-19	Sudan	Females	Incidence	Adjusted interval
C11	Nasopharynx	23	Notavailable	0.21	0.21	0-19	Sudan	Males	Incidence	Adjusted interval
C11	Nasopharynx	1	Notavailable	0.01	0.01	0-24	Sudan	Females	Mortality	Adjusted interval
C11	Nasopharynx	44	Notavailable	0.35	0.36	0-24	Sudan	Females	Incidence	Adjusted interval
C11	Nasopharynx	3	Notavailable	0.02	0.03	0-24	Sudan	Males	Mortality	Adjusted interval
C11	Nasopharynx	30	Notavailable	0.23	0.24	0-24	Sudan	Males	Incidence	Adjusted interval
C11	Nasopharynx	25	Notavailable	0.13	0.18	0-54	Sudan	Females	Mortality	Adjusted interval
C11	Nasopharynx	146	Notavailable	0.77	0.95	0-54	Sudan	Females	Incidence	Adjusted interval
C11	Nasopharynx	27	Notavailable	0.14	0.22	0-54	Sudan	Males	Mortality	Adjusted interval
C11	Nasopharynx	145	Notavailable	0.76	1.1	0-54	Sudan	Males	Incidence	Adjusted interval
C11	Nasopharynx	1	Notavailable	0.01	0.01	10-24	Sudan	Females	Mortality	15-year interval
C11	Nasopharynx	44	Notavailable	0.66	0.66	10-24	Sudan	Females	Incidence	15-year interval
C11	Nasopharynx	3	Notavailable	0.04	0.05	10-24	Sudan	Males	Mortality	15-year interval
C11	Nasopharynx	25	Notavailable	0.36	0.37	10-24	Sudan	Males	Incidence	15-year interval
C11	Nasopharynx	1	Notavailable	0.02	0.02	15-29	Sudan	Females	Mortality	15-year interval
C11	Nasopharynx	37	Notavailable	0.64	0.64	15-29	Sudan	Females	Incidence	15-year interval
C11	Nasopharynx	4	Notavailable	0.07	0.07	15-29	Sudan	Males	Mortality	15-year interval
C11	Nasopharynx	26	Notavailable	0.44	0.44	15-29	Sudan	Males	Incidence	15-year interval
C11	Nasopharynx	4	Notavailable	0.06	0.06	15-34	Sudan	Females	Mortality	Adjusted interval
C11	Nasopharynx	48	Notavailable	0.68	0.67	15-34	Sudan	Females	Incidence	Adjusted interval
C11	Nasopharynx	5	Notavailable	0.07	0.07	15-34	Sudan	Males	Mortality	Adjusted interval
C11	Nasopharynx	35	Notavailable	0.49	0.49	15-34	Sudan	Males	Incidence	Adjusted interval
C11	Nasopharynx	4	Notavailable	0.08	0.08	20-34	Sudan	Females	Mortality	15-year interval
C11	Nasopharynx	37	Notavailable	0.76	0.75	20-34	Sudan	Females	Incidence	15-year interval
C11	Nasopharynx	5	Notavailable	0.1	0.1	20-34	Sudan	Males	Mortality	15-year interval
C11	Nasopharynx	23	Notavailable	0.47	0.48	20-34	Sudan	Males	Incidence	15-year interval
C11	Nasopharynx	5	Notavailable	0.08	0.08	20-39	Sudan	Females	Mortality	Adjusted interval
C11	Nasopharynx	56	Notavailable	0.93	0.94	20-39	Sudan	Females	Incidence	Adjusted interval
C11	Nasopharynx	7	Notavailable	0.12	0.12	20-39	Sudan	Males	Mortality	Adjusted interval
C11	Nasopharynx	36	Notavailable	0.6	0.63	20-39	Sudan	Males	Incidence	Adjusted interval
C11	Nasopharynx	24	Notavailable	0.28	0.34	20-54	Sudan	Females	Mortality	Adjusted interval
C11	Nasopharynx	120	Notavailable	1.4	1.6	20-54	Sudan	Females	Incidence	Adjusted interval
C11	Nasopharynx	27	Notavailable	0.32	0.41	20-54	Sudan	Males	Mortality	Adjusted interval
C11	Nasopharynx	122	Notavailable	1.5	1.8	20-54	Sudan	Males	Incidence	Adjusted interval
C11	Nasopharynx	5	Notavailable	0.12	0.12	25-39	Sudan	Females	Mortality	15-year interval
C11	Nasopharynx	38	Notavailable	0.93	0.94	25-39	Sudan	Females	Incidence	15-year interval
C11	Nasopharynx	4	Notavailable	0.1	0.1	25-39	Sudan	Males	Mortality	15-year interval
C11	Nasopharynx	29	Notavailable	0.73	0.74	25-39	Sudan	Males	Incidence	15-year interval
C11	Nasopharynx	18	Notavailable	0.31	0.34	25-49	Sudan	Females	Mortality	Adjusted interval
C11	Nasopharynx	82	Notavailable	1.4	1.5	25-49	Sudan	Females	Incidence	Adjusted interval
C11	Nasopharynx	13	Notavailable	0.23	0.27	25-49	Sudan	Males	Mortality	Adjusted interval
C11	Nasopharynx	79	Notavailable	1.4	1.6	25-49	Sudan	Males	Incidence	Adjusted interval
C11	Nasopharynx	24	Notavailable	0.37	0.42	25-54	Sudan	Females	Mortality	Adjusted interval
C11	Nasopharynx	102	Notavailable	1.6	1.7	25-54	Sudan	Females	Incidence	Adjusted interval
C11	Nasopharynx	24	Notavailable	0.38	0.46	25-54	Sudan	Males	Mortality	Adjusted interval
C11	Nasopharynx	115	Notavailable	1.8	2.1	25-54	Sudan	Males	Incidence	Adjusted interval
C11	Nasopharynx	12	Notavailable	0.35	0.38	30-44	Sudan	Females	Mortality	15-year interval
C11	Nasopharynx	52	Notavailable	1.5	1.6	30-44	Sudan	Females	Incidence	15-year interval
C11	Nasopharynx	6	Notavailable	0.18	0.2	30-44	Sudan	Males	Mortality	15-year interval
C11	Nasopharynx	43	Notavailable	1.3	1.4	30-44	Sudan	Males	Incidence	15-year interval
C11	Nasopharynx	23	Notavailable	0.46	0.51	30-54	Sudan	Females	Mortality	Adjusted interval
C11	Nasopharynx	94	Notavailable	1.9	2	30-54	Sudan	Females	Incidence	Adjusted interval
C11	Nasopharynx	23	Notavailable	0.49	0.57	30-54	Sudan	Males	Mortality	Adjusted interval
C11	Nasopharynx	108	Notavailable	2.3	2.6	30-54	Sudan	Males	Incidence	Adjusted interval
C11	Nasopharynx	14	Notavailable	0.47	0.5	35-49	Sudan	Females	Mortality	15-year interval
C11	Nasopharynx	63	Notavailable	2.1	2.2	35-49	Sudan	Females	Incidence	15-year interval
C11	Nasopharynx	11	Notavailable	0.39	0.43	35-49	Sudan	Males	Mortality	15-year interval
C11	Nasopharynx	63	Notavailable	2.3	2.4	35-49	Sudan	Males	Incidence	15-year interval
C11	Nasopharynx	20	Notavailable	0.55	0.59	35-54	Sudan	Females	Mortality	Adjusted interval
C11	Nasopharynx	83	Notavailable	2.3	2.4	35-54	Sudan	Females	Incidence	Adjusted interval
C11	Nasopharynx	22	Notavailable	0.64	0.7	35-54	Sudan	Males	Mortality	Adjusted interval
C11	Nasopharynx	99	Notavailable	2.9	3.1	35-54	Sudan	Males	Incidence	Adjusted interval
C11	Nasopharynx	19	Notavailable	0.77	0.76	40-54	Sudan	Females	Mortality	15-year interval
C11	Nasopharynx	64	Notavailable	2.6	2.6	40-54	Sudan	Females	Incidence	15-year interval
C11	Nasopharynx	20	Notavailable	0.85	0.88	40-54	Sudan	Males	Mortality	15-year interval
C11	Nasopharynx	86	Notavailable	3.7	3.7	40-54	Sudan	Males	Incidence	15-year interval
C11	Nasopharynx	39	Notavailable	1	1.1	40-69	Sudan	Females	Mortality	Adjusted interval
C11	Nasopharynx	105	Notavailable	2.8	2.8	40-69	Sudan	Females	Incidence	Adjusted interval
C11	Nasopharynx	65	Notavailable	1.8	2.1	40-69	Sudan	Males	Mortality	Adjusted interval
C11	Nasopharynx	178	Notavailable	5	5.4	40-69	Sudan	Males	Incidence	Adjusted interval
C11	Nasopharynx	18	Notavailable	0.89	0.89	45-59	Sudan	Females	Mortality	15-year interval
C11	Nasopharynx	59	Notavailable	2.9	2.9	45-59	Sudan	Females	Incidence	15-year interval
C11	Nasopharynx	31	Notavailable	1.6	1.6	45-59	Sudan	Males	Mortality	15-year interval
C11	Nasopharynx	101	Notavailable	5.2	5.2	45-59	Sudan	Males	Incidence	15-year interval
C11	Nasopharynx	20	Notavailable	1.2	1.3	50-64	Sudan	Females	Mortality	15-year interval
C11	Nasopharynx	51	Notavailable	3.1	3.1	50-64	Sudan	Females	Incidence	15-year interval
C11	Nasopharynx	41	Notavailable	2.7	2.8	50-64	Sudan	Males	Mortality	15-year interval
C11	Nasopharynx	104	Notavailable	6.7	6.8	50-64	Sudan	Males	Incidence	15-year interval
C11	Nasopharynx	26	Notavailable	1.3	1.4	50-69	Sudan	Females	Mortality	Adjusted interval
C11	Nasopharynx	61	Notavailable	3.1	3.1	50-69	Sudan	Females	Incidence	Adjusted interval
C11	Nasopharynx	56	Notavailable	3.1	3.2	50-69	Sudan	Males	Mortality	Adjusted interval
C11	Nasopharynx	128	Notavailable	7	7.1	50-69	Sudan	Males	Incidence	Adjusted interval
C11	Nasopharynx	1	Notavailable	0.01	0.01	05-19	Sudan	Females	Mortality	15-year interval
C11	Nasopharynx	26	Notavailable	0.35	0.35	05-19	Sudan	Females	Incidence	15-year interval
C11	Nasopharynx	23	Notavailable	0.3	0.3	05-19	Sudan	Males	Incidence	15-year interval
C11	Nasopharynx	20	Notavailable	1.6	1.6	55-69	Sudan	Females	Mortality	15-year interval
C11	Nasopharynx	41	Notavailable	3.2	3.2	55-69	Sudan	Females	Incidence	15-year interval
C11	Nasopharynx	45	Notavailable	3.8	3.9	55-69	Sudan	Males	Mortality	15-year interval
C11	Nasopharynx	92	Notavailable	7.8	7.8	55-69	Sudan	Males	Incidence	15-year interval
C11	Nasopharynx	35	Notavailable	2	2	55-85	Sudan	Females	Mortality	Adjusted interval
C11	Nasopharynx	61	Notavailable	3.5	3.5	55-85	Sudan	Females	Incidence	Adjusted interval
C11	Nasopharynx	61	Notavailable	3.8	3.9	55-85	Sudan	Males	Mortality	Adjusted interval
C11	Nasopharynx	113	Notavailable	7.1	7.1	55-85	Sudan	Males	Incidence	Adjusted interval
C11	Nasopharynx	18	Notavailable	1.9	1.9	60-74	Sudan	Females	Mortality	15-year interval
C11	Nasopharynx	31	Notavailable	3.2	3.2	60-74	Sudan	Females	Incidence	15-year interval
C11	Nasopharynx	41	Notavailable	4.7	4.7	60-74	Sudan	Males	Mortality	15-year interval
C11	Nasopharynx	70	Notavailable	8	8	60-74	Sudan	Males	Incidence	15-year interval
C11	Nasopharynx	28	Notavailable	2.3	2.2	60-85+	Sudan	Females	Mortality	Adjusted interval
C11	Nasopharynx	44	Notavailable	3.6	3.6	60-85+	Sudan	Females	Incidence	Adjusted interval
C11	Nasopharynx	47	Notavailable	4.3	4.3	60-85+	Sudan	Males	Mortality	Adjusted interval
C11	Nasopharynx	77	Notavailable	7.1	7.1	60-85+	Sudan	Males	Incidence	Adjusted interval
C11	Nasopharynx	16	Notavailable	2.3	2.3	65-79	Sudan	Females	Mortality	15-year interval
C11	Nasopharynx	23	Notavailable	3.4	3.3	65-79	Sudan	Females	Incidence	15-year interval
C11	Nasopharynx	30	Notavailable	5	5	65-79	Sudan	Males	Mortality	15-year interval
C11	Nasopharynx	44	Notavailable	7.3	7.4	65-79	Sudan	Males	Incidence	15-year interval
C11	Nasopharynx	15	Notavailable	3.1	3.1	70-85+	Sudan	Females	Mortality	15-year interval
C11	Nasopharynx	20	Notavailable	4.2	4.2	70-85+	Sudan	Females	Incidence	15-year interval
C11	Nasopharynx	16	Notavailable	4	3.8	70-85+	Sudan	Males	Mortality	15-year interval
C11	Nasopharynx	21	Notavailable	5.2	5.1	70-85+	Sudan	Males	Incidence	15-year interval
C11	Nasopharynx	63	[22.5-176.3]	0.68	0.95	0-85+	Syria	Males	Mortality	15-year interval
C11	Nasopharynx	81	[25.7-255.5]	0.88	1.2	0-85+	Syria	Males	Incidence	15-year interval
C11	Nasopharynx	30	[7.0-128.6]	0.33	0.41	0-85+	Syria	Females	Mortality	15-year interval
C11	Nasopharynx	37	[7.3-187.8]	0.41	0.48	0-85+	Syria	Females	Incidence	15-year interval
C11	Nasopharynx	1	Notavailable	0.03	0.02	0-14	Syria	Females	Incidence	15-year interval
C11	Nasopharynx	1	Notavailable	0.02	0.02	0-19	Syria	Females	Mortality	Adjusted interval
C11	Nasopharynx	4	Notavailable	0.09	0.08	0-19	Syria	Females	Incidence	Adjusted interval
C11	Nasopharynx	3	Notavailable	0.07	0.06	0-19	Syria	Males	Incidence	Adjusted interval
C11	Nasopharynx	5	Notavailable	0.1	0.1	0-24	Syria	Females	Mortality	Adjusted interval
C11	Nasopharynx	6	Notavailable	0.12	0.11	0-24	Syria	Females	Incidence	Adjusted interval
C11	Nasopharynx	5	Notavailable	0.09	0.09	0-24	Syria	Males	Mortality	Adjusted interval
C11	Nasopharynx	7	Notavailable	0.13	0.12	0-24	Syria	Males	Incidence	Adjusted interval
C11	Nasopharynx	17	Notavailable	0.21	0.25	0-54	Syria	Females	Mortality	Adjusted interval
C11	Nasopharynx	24	Notavailable	0.3	0.34	0-54	Syria	Females	Incidence	Adjusted interval
C11	Nasopharynx	32	Notavailable	0.38	0.5	0-54	Syria	Males	Mortality	Adjusted interval
C11	Nasopharynx	46	Notavailable	0.55	0.71	0-54	Syria	Males	Incidence	Adjusted interval
C11	Nasopharynx	5	Notavailable	0.16	0.18	10-24	Syria	Females	Mortality	15-year interval
C11	Nasopharynx	6	Notavailable	0.2	0.2	10-24	Syria	Females	Incidence	15-year interval
C11	Nasopharynx	5	Notavailable	0.15	0.17	10-24	Syria	Males	Mortality	15-year interval
C11	Nasopharynx	7	Notavailable	0.22	0.23	10-24	Syria	Males	Incidence	15-year interval
C11	Nasopharynx	5	Notavailable	0.2	0.19	15-29	Syria	Females	Mortality	15-year interval
C11	Nasopharynx	6	Notavailable	0.24	0.23	15-29	Syria	Females	Incidence	15-year interval
C11	Nasopharynx	5	Notavailable	0.19	0.18	15-29	Syria	Males	Mortality	15-year interval
C11	Nasopharynx	9	Notavailable	0.34	0.34	15-29	Syria	Males	Incidence	15-year interval
C11	Nasopharynx	7	Notavailable	0.23	0.22	15-34	Syria	Females	Mortality	Adjusted interval
C11	Nasopharynx	8	Notavailable	0.26	0.26	15-34	Syria	Females	Incidence	Adjusted interval
C11	Nasopharynx	7	Notavailable	0.21	0.21	15-34	Syria	Males	Mortality	Adjusted interval
C11	Nasopharynx	12	Notavailable	0.37	0.37	15-34	Syria	Males	Incidence	Adjusted interval
C11	Nasopharynx	6	Notavailable	0.3	0.27	20-34	Syria	Females	Mortality	15-year interval
C11	Nasopharynx	5	Notavailable	0.25	0.25	20-34	Syria	Females	Incidence	15-year interval
C11	Nasopharynx	7	Notavailable	0.33	0.29	20-34	Syria	Males	Mortality	15-year interval
C11	Nasopharynx	9	Notavailable	0.42	0.41	20-34	Syria	Males	Incidence	15-year interval
C11	Nasopharynx	6	Notavailable	0.24	0.21	20-39	Syria	Females	Mortality	Adjusted interval
C11	Nasopharynx	8	Notavailable	0.31	0.31	20-39	Syria	Females	Incidence	Adjusted interval
C11	Nasopharynx	11	Notavailable	0.41	0.39	20-39	Syria	Males	Mortality	Adjusted interval
C11	Nasopharynx	13	Notavailable	0.48	0.48	20-39	Syria	Males	Incidence	Adjusted interval
C11	Nasopharynx	16	Notavailable	0.42	0.44	20-54	Syria	Females	Mortality	Adjusted interval
C11	Nasopharynx	20	Notavailable	0.53	0.56	20-54	Syria	Females	Incidence	Adjusted interval
C11	Nasopharynx	32	Notavailable	0.83	0.94	20-54	Syria	Males	Mortality	Adjusted interval
C11	Nasopharynx	43	Notavailable	1.1	1.3	20-54	Syria	Males	Incidence	Adjusted interval
C11	Nasopharynx	2	Notavailable	0.12	0.1	25-39	Syria	Females	Mortality	15-year interval
C11	Nasopharynx	6	Notavailable	0.35	0.33	25-39	Syria	Females	Incidence	15-year interval
C11	Nasopharynx	6	Notavailable	0.33	0.32	25-39	Syria	Males	Mortality	15-year interval
C11	Nasopharynx	9	Notavailable	0.5	0.49	25-39	Syria	Males	Incidence	15-year interval
C11	Nasopharynx	8	Notavailable	0.31	0.33	25-49	Syria	Females	Mortality	Adjusted interval
C11	Nasopharynx	14	Notavailable	0.54	0.56	25-49	Syria	Females	Incidence	Adjusted interval
C11	Nasopharynx	18	Notavailable	0.68	0.76	25-49	Syria	Males	Mortality	Adjusted interval
C11	Nasopharynx	27	Notavailable	1	1.1	25-49	Syria	Males	Incidence	Adjusted interval
C11	Nasopharynx	12	Notavailable	0.4	0.44	25-54	Syria	Females	Mortality	Adjusted interval
C11	Nasopharynx	18	Notavailable	0.61	0.63	25-54	Syria	Females	Incidence	Adjusted interval
C11	Nasopharynx	27	Notavailable	0.91	1	25-54	Syria	Males	Mortality	Adjusted interval
C11	Nasopharynx	39	Notavailable	1.3	1.5	25-54	Syria	Males	Incidence	Adjusted interval
C11	Nasopharynx	4	Notavailable	0.25	0.25	30-44	Syria	Females	Mortality	15-year interval
C11	Nasopharynx	8	Notavailable	0.49	0.5	30-44	Syria	Females	Incidence	15-year interval
C11	Nasopharynx	11	Notavailable	0.68	0.72	30-44	Syria	Males	Mortality	15-year interval
C11	Nasopharynx	15	Notavailable	0.93	1	30-44	Syria	Males	Incidence	15-year interval
C11	Nasopharynx	12	Notavailable	0.5	0.56	30-54	Syria	Females	Mortality	Adjusted interval
C11	Nasopharynx	17	Notavailable	0.71	0.76	30-54	Syria	Females	Incidence	Adjusted interval
C11	Nasopharynx	27	Notavailable	1.2	1.3	30-54	Syria	Males	Mortality	Adjusted interval
C11	Nasopharynx	37	Notavailable	1.6	1.8	30-54	Syria	Males	Incidence	Adjusted interval
C11	Nasopharynx	6	Notavailable	0.41	0.47	35-49	Syria	Females	Mortality	15-year interval
C11	Nasopharynx	11	Notavailable	0.76	0.8	35-49	Syria	Females	Incidence	15-year interval
C11	Nasopharynx	16	Notavailable	1.2	1.2	35-49	Syria	Males	Mortality	15-year interval
C11	Nasopharynx	22	Notavailable	1.6	1.7	35-49	Syria	Males	Incidence	15-year interval
C11	Nasopharynx	10	Notavailable	0.55	0.61	35-54	Syria	Females	Mortality	Adjusted interval
C11	Nasopharynx	15	Notavailable	0.83	0.87	35-54	Syria	Females	Incidence	Adjusted interval
C11	Nasopharynx	25	Notavailable	1.5	1.5	35-54	Syria	Males	Mortality	Adjusted interval
C11	Nasopharynx	34	Notavailable	2	2.1	35-54	Syria	Males	Incidence	Adjusted interval
C11	Nasopharynx	10	Notavailable	0.81	0.83	40-54	Syria	Females	Mortality	15-year interval
C11	Nasopharynx	12	Notavailable	0.97	0.99	40-54	Syria	Females	Incidence	15-year interval
C11	Nasopharynx	21	Notavailable	1.8	1.8	40-54	Syria	Males	Mortality	15-year interval
C11	Nasopharynx	30	Notavailable	2.6	2.6	40-54	Syria	Males	Incidence	15-year interval
C11	Nasopharynx	19	Notavailable	0.96	1	40-69	Syria	Females	Mortality	Adjusted interval
C11	Nasopharynx	21	Notavailable	1.1	1.1	40-69	Syria	Females	Incidence	Adjusted interval
C11	Nasopharynx	42	Notavailable	2.3	2.4	40-69	Syria	Males	Mortality	Adjusted interval
C11	Nasopharynx	55	Notavailable	3	3.1	40-69	Syria	Males	Incidence	Adjusted interval
C11	Nasopharynx	10	Notavailable	0.93	0.94	45-59	Syria	Females	Mortality	15-year interval
C11	Nasopharynx	11	Notavailable	1	1	45-59	Syria	Females	Incidence	15-year interval
C11	Nasopharynx	25	Notavailable	2.5	2.5	45-59	Syria	Males	Mortality	15-year interval
C11	Nasopharynx	33	Notavailable	3.3	3.3	45-59	Syria	Males	Incidence	15-year interval
C11	Nasopharynx	9	Notavailable	0.98	1	50-64	Syria	Females	Mortality	15-year interval
C11	Nasopharynx	9	Notavailable	0.98	1	50-64	Syria	Females	Incidence	15-year interval
C11	Nasopharynx	25	Notavailable	3	3	50-64	Syria	Males	Mortality	15-year interval
C11	Nasopharynx	31	Notavailable	3.7	3.7	50-64	Syria	Males	Incidence	15-year interval
C11	Nasopharynx	13	Notavailable	1.2	1.2	50-69	Syria	Females	Mortality	Adjusted interval
C11	Nasopharynx	13	Notavailable	1.2	1.2	50-69	Syria	Females	Incidence	Adjusted interval
C11	Nasopharynx	30	Notavailable	3	3	50-69	Syria	Males	Mortality	Adjusted interval
C11	Nasopharynx	37	Notavailable	3.7	3.7	50-69	Syria	Males	Incidence	Adjusted interval
C11	Nasopharynx	1	Notavailable	0.03	0.03	05-19	Syria	Females	Mortality	15-year interval
C11	Nasopharynx	4	Notavailable	0.12	0.12	05-19	Syria	Females	Incidence	15-year interval
C11	Nasopharynx	3	Notavailable	0.09	0.09	05-19	Syria	Males	Incidence	15-year interval
C11	Nasopharynx	9	Notavailable	1.2	1.3	55-69	Syria	Females	Mortality	15-year interval
C11	Nasopharynx	9	Notavailable	1.2	1.3	55-69	Syria	Females	Incidence	15-year interval
C11	Nasopharynx	21	Notavailable	3.2	3.2	55-69	Syria	Males	Mortality	15-year interval
C11	Nasopharynx	25	Notavailable	3.8	3.8	55-69	Syria	Males	Incidence	15-year interval
C11	Nasopharynx	13	Notavailable	1.3	1.3	55-85	Syria	Females	Mortality	Adjusted interval
C11	Nasopharynx	13	Notavailable	1.3	1.3	55-85	Syria	Females	Incidence	Adjusted interval
C11	Nasopharynx	31	Notavailable	3.5	3.5	55-85	Syria	Males	Mortality	Adjusted interval
C11	Nasopharynx	35	Notavailable	4	4	55-85	Syria	Males	Incidence	Adjusted interval
C11	Nasopharynx	8	Notavailable	1.5	1.5	60-74	Syria	Females	Mortality	15-year interval
C11	Nasopharynx	8	Notavailable	1.5	1.5	60-74	Syria	Females	Incidence	15-year interval
C11	Nasopharynx	16	Notavailable	3.4	3.4	60-74	Syria	Males	Mortality	15-year interval
C11	Nasopharynx	18	Notavailable	3.8	3.8	60-74	Syria	Males	Incidence	15-year interval
C11	Nasopharynx	11	Notavailable	1.6	1.6	60-85+	Syria	Females	Mortality	Adjusted interval
C11	Nasopharynx	11	Notavailable	1.6	1.6	60-85+	Syria	Females	Incidence	Adjusted interval
C11	Nasopharynx	22	Notavailable	3.7	3.7	60-85+	Syria	Males	Mortality	Adjusted interval
C11	Nasopharynx	24	Notavailable	4.1	4	60-85+	Syria	Males	Incidence	Adjusted interval
C11	Nasopharynx	6	Notavailable	1.6	1.6	65-79	Syria	Females	Mortality	15-year interval
C11	Nasopharynx	6	Notavailable	1.6	1.6	65-79	Syria	Females	Incidence	15-year interval
C11	Nasopharynx	12	Notavailable	3.9	3.8	65-79	Syria	Males	Mortality	15-year interval
C11	Nasopharynx	13	Notavailable	4.2	4.2	65-79	Syria	Males	Incidence	15-year interval
C11	Nasopharynx	4	Notavailable	1.4	1.4	70-85+	Syria	Females	Mortality	15-year interval
C11	Nasopharynx	4	Notavailable	1.4	1.4	70-85+	Syria	Females	Incidence	15-year interval
C11	Nasopharynx	10	Notavailable	4.6	4.5	70-85+	Syria	Males	Mortality	15-year interval
C11	Nasopharynx	10	Notavailable	4.6	4.5	70-85+	Syria	Males	Incidence	15-year interval
C11	Nasopharynx	207	[161.4-265.5]	3.6	3.2	0-85+	Tunisia	Males	Incidence	15-year interval
C11	Nasopharynx	31	[20.5-47.0]	0.53	0.44	0-85+	Tunisia	Females	Mortality	15-year interval
C11	Nasopharynx	96	[65.8-140.0]	1.6	1.4	0-85+	Tunisia	Females	Incidence	15-year interval
C11	Nasopharynx	87	[66.1-114.4]	1.5	1.4	0-85+	Tunisia	Males	Mortality	15-year interval
C11	Nasopharynx	4	Notavailable	0.28	0.28	0-14	Tunisia	Males	Incidence	15-year interval
C11	Nasopharynx	3	Notavailable	0.17	0.17	0-19	Tunisia	Females	Incidence	Adjusted interval
C11	Nasopharynx	7	Notavailable	0.38	0.38	0-19	Tunisia	Males	Incidence	Adjusted interval
C11	Nasopharynx	5	Notavailable	0.23	0.22	0-24	Tunisia	Females	Incidence	Adjusted interval
C11	Nasopharynx	3	Notavailable	0.13	0.11	0-24	Tunisia	Males	Mortality	Adjusted interval
C11	Nasopharynx	11	Notavailable	0.48	0.47	0-24	Tunisia	Males	Incidence	Adjusted interval
C11	Nasopharynx	11	Notavailable	0.23	0.19	0-54	Tunisia	Females	Mortality	Adjusted interval
C11	Nasopharynx	59	Notavailable	1.2	1	0-54	Tunisia	Females	Incidence	Adjusted interval
C11	Nasopharynx	27	Notavailable	0.57	0.5	0-54	Tunisia	Males	Mortality	Adjusted interval
C11	Nasopharynx	112	Notavailable	2.3	2.1	0-54	Tunisia	Males	Incidence	Adjusted interval
C11	Nasopharynx	5	Notavailable	0.42	0.42	10-24	Tunisia	Females	Incidence	15-year interval
C11	Nasopharynx	3	Notavailable	0.24	0.21	10-24	Tunisia	Males	Mortality	15-year interval
C11	Nasopharynx	10	Notavailable	0.79	0.79	10-24	Tunisia	Males	Incidence	15-year interval
C11	Nasopharynx	8	Notavailable	0.62	0.63	15-29	Tunisia	Females	Incidence	15-year interval
C11	Nasopharynx	4	Notavailable	0.3	0.29	15-29	Tunisia	Males	Mortality	15-year interval
C11	Nasopharynx	13	Notavailable	0.98	0.96	15-29	Tunisia	Males	Incidence	15-year interval
C11	Nasopharynx	1	Notavailable	0.06	0.04	15-34	Tunisia	Females	Mortality	Adjusted interval
C11	Nasopharynx	15	Notavailable	0.83	0.77	15-34	Tunisia	Females	Incidence	Adjusted interval
C11	Nasopharynx	5	Notavailable	0.28	0.27	15-34	Tunisia	Males	Mortality	Adjusted interval
C11	Nasopharynx	23	Notavailable	1.3	1.2	15-34	Tunisia	Males	Incidence	Adjusted interval
C11	Nasopharynx	1	Notavailable	0.07	0.05	20-34	Tunisia	Females	Mortality	15-year interval
C11	Nasopharynx	12	Notavailable	0.85	0.77	20-34	Tunisia	Females	Incidence	15-year interval
C11	Nasopharynx	5	Notavailable	0.35	0.38	20-34	Tunisia	Males	Mortality	15-year interval
C11	Nasopharynx	20	Notavailable	1.4	1.3	20-34	Tunisia	Males	Incidence	15-year interval
C11	Nasopharynx	1	Notavailable	0.05	0.04	20-39	Tunisia	Females	Mortality	Adjusted interval
C11	Nasopharynx	22	Notavailable	1.2	1.1	20-39	Tunisia	Females	Incidence	Adjusted interval
C11	Nasopharynx	7	Notavailable	0.38	0.4	20-39	Tunisia	Males	Mortality	Adjusted interval
C11	Nasopharynx	34	Notavailable	1.8	1.7	20-39	Tunisia	Males	Incidence	Adjusted interval
C11	Nasopharynx	11	Notavailable	0.36	0.35	20-54	Tunisia	Females	Mortality	Adjusted interval
C11	Nasopharynx	56	Notavailable	1.8	1.8	20-54	Tunisia	Females	Incidence	Adjusted interval
C11	Nasopharynx	27	Notavailable	0.92	0.94	20-54	Tunisia	Males	Mortality	Adjusted interval
C11	Nasopharynx	105	Notavailable	3.6	3.6	20-54	Tunisia	Males	Incidence	Adjusted interval
C11	Nasopharynx	1	Notavailable	0.07	0.06	25-39	Tunisia	Females	Mortality	15-year interval
C11	Nasopharynx	20	Notavailable	1.4	1.3	25-39	Tunisia	Females	Incidence	15-year interval
C11	Nasopharynx	4	Notavailable	0.28	0.28	25-39	Tunisia	Males	Mortality	15-year interval
C11	Nasopharynx	30	Notavailable	2.1	2.1	25-39	Tunisia	Males	Incidence	15-year interval
C11	Nasopharynx	7	Notavailable	0.31	0.32	25-49	Tunisia	Females	Mortality	Adjusted interval
C11	Nasopharynx	42	Notavailable	1.9	1.9	25-49	Tunisia	Females	Incidence	Adjusted interval
C11	Nasopharynx	14	Notavailable	0.65	0.7	25-49	Tunisia	Males	Mortality	Adjusted interval
C11	Nasopharynx	73	Notavailable	3.4	3.5	25-49	Tunisia	Males	Incidence	Adjusted interval
C11	Nasopharynx	11	Notavailable	0.42	0.43	25-54	Tunisia	Females	Mortality	Adjusted interval
C11	Nasopharynx	54	Notavailable	2.1	2.1	25-54	Tunisia	Females	Incidence	Adjusted interval
C11	Nasopharynx	24	Notavailable	0.96	0.99	25-54	Tunisia	Males	Mortality	Adjusted interval
C11	Nasopharynx	101	Notavailable	4.1	4.1	25-54	Tunisia	Males	Incidence	Adjusted interval
C11	Nasopharynx	4	Notavailable	0.29	0.31	30-44	Tunisia	Females	Mortality	15-year interval
C11	Nasopharynx	28	Notavailable	2	2.1	30-44	Tunisia	Females	Incidence	15-year interval
C11	Nasopharynx	6	Notavailable	0.46	0.48	30-44	Tunisia	Males	Mortality	15-year interval
C11	Nasopharynx	43	Notavailable	3.3	3.4	30-44	Tunisia	Males	Incidence	15-year interval
C11	Nasopharynx	11	Notavailable	0.51	0.55	30-54	Tunisia	Females	Mortality	Adjusted interval
C11	Nasopharynx	51	Notavailable	2.4	2.4	30-54	Tunisia	Females	Incidence	Adjusted interval
C11	Nasopharynx	23	Notavailable	1.1	1.2	30-54	Tunisia	Males	Mortality	Adjusted interval
C11	Nasopharynx	95	Notavailable	4.7	4.9	30-54	Tunisia	Males	Incidence	Adjusted interval
C11	Nasopharynx	6	Notavailable	0.48	0.51	35-49	Tunisia	Females	Mortality	15-year interval
C11	Nasopharynx	32	Notavailable	2.5	2.6	35-49	Tunisia	Females	Incidence	15-year interval
C11	Nasopharynx	12	Notavailable	1	1.1	35-49	Tunisia	Males	Mortality	15-year interval
C11	Nasopharynx	57	Notavailable	4.9	5	35-49	Tunisia	Males	Incidence	15-year interval
C11	Nasopharynx	10	Notavailable	0.62	0.64	35-54	Tunisia	Females	Mortality	Adjusted interval
C11	Nasopharynx	44	Notavailable	2.7	2.7	35-54	Tunisia	Females	Incidence	Adjusted interval
C11	Nasopharynx	22	Notavailable	1.4	1.5	35-54	Tunisia	Males	Mortality	Adjusted interval
C11	Nasopharynx	85	Notavailable	5.6	5.7	35-54	Tunisia	Males	Incidence	Adjusted interval
C11	Nasopharynx	10	Notavailable	0.87	0.86	40-54	Tunisia	Females	Mortality	15-year interval
C11	Nasopharynx	34	Notavailable	3	3	40-54	Tunisia	Females	Incidence	15-year interval
C11	Nasopharynx	20	Notavailable	1.9	1.8	40-54	Tunisia	Males	Mortality	15-year interval
C11	Nasopharynx	71	Notavailable	6.6	6.6	40-54	Tunisia	Males	Incidence	15-year interval
C11	Nasopharynx	23	Notavailable	1.2	1.2	40-69	Tunisia	Females	Mortality	Adjusted interval
C11	Nasopharynx	59	Notavailable	3.1	3.1	40-69	Tunisia	Females	Incidence	Adjusted interval
C11	Nasopharynx	57	Notavailable	3.2	3.2	40-69	Tunisia	Males	Mortality	Adjusted interval
C11	Nasopharynx	135	Notavailable	7.5	7.4	40-69	Tunisia	Males	Incidence	Adjusted interval
C11	Nasopharynx	11	Notavailable	1	1	45-59	Tunisia	Females	Mortality	15-year interval
C11	Nasopharynx	34	Notavailable	3.2	3.2	45-59	Tunisia	Females	Incidence	15-year interval
C11	Nasopharynx	28	Notavailable	2.8	2.7	45-59	Tunisia	Males	Mortality	15-year interval
C11	Nasopharynx	79	Notavailable	7.9	7.8	45-59	Tunisia	Males	Incidence	15-year interval
C11	Nasopharynx	13	Notavailable	1.4	1.4	50-64	Tunisia	Females	Mortality	15-year interval
C11	Nasopharynx	32	Notavailable	3.4	3.4	50-64	Tunisia	Females	Incidence	15-year interval
C11	Nasopharynx	34	Notavailable	3.8	3.8	50-64	Tunisia	Males	Mortality	15-year interval
C11	Nasopharynx	77	Notavailable	8.5	8.5	50-64	Tunisia	Males	Incidence	15-year interval
C11	Nasopharynx	17	Notavailable	1.5	1.5	50-69	Tunisia	Females	Mortality	Adjusted interval
C11	Nasopharynx	37	Notavailable	3.3	3.3	50-69	Tunisia	Females	Incidence	Adjusted interval
C11	Nasopharynx	47	Notavailable	4.4	4.5	50-69	Tunisia	Males	Mortality	Adjusted interval
C11	Nasopharynx	92	Notavailable	8.5	8.5	50-69	Tunisia	Males	Incidence	Adjusted interval
C11	Nasopharynx	3	Notavailable	0.24	0.25	05-19	Tunisia	Females	Incidence	15-year interval
C11	Nasopharynx	7	Notavailable	0.53	0.54	05-19	Tunisia	Males	Incidence	15-year interval
C11	Nasopharynx	13	Notavailable	1.7	1.7	55-69	Tunisia	Females	Mortality	15-year interval
C11	Nasopharynx	25	Notavailable	3.3	3.2	55-69	Tunisia	Females	Incidence	15-year interval
C11	Nasopharynx	37	Notavailable	5	5.2	55-69	Tunisia	Males	Mortality	15-year interval
C11	Nasopharynx	64	Notavailable	8.7	8.7	55-69	Tunisia	Males	Incidence	15-year interval
C11	Nasopharynx	20	Notavailable	1.8	1.8	55-85	Tunisia	Females	Mortality	Adjusted interval
C11	Nasopharynx	37	Notavailable	3.4	3.3	55-85	Tunisia	Females	Incidence	Adjusted interval
C11	Nasopharynx	60	Notavailable	6	6.2	55-85	Tunisia	Males	Mortality	Adjusted interval
C11	Nasopharynx	95	Notavailable	9.6	9.5	55-85	Tunisia	Males	Incidence	Adjusted interval
C11	Nasopharynx	12	Notavailable	2.1	2.1	60-74	Tunisia	Females	Mortality	15-year interval
C11	Nasopharynx	17	Notavailable	2.9	2.9	60-74	Tunisia	Females	Incidence	15-year interval
C11	Nasopharynx	36	Notavailable	6.8	7	60-74	Tunisia	Males	Mortality	15-year interval
C11	Nasopharynx	47	Notavailable	8.9	9	60-74	Tunisia	Males	Incidence	15-year interval
C11	Nasopharynx	16	Notavailable	2	2.1	60-85+	Tunisia	Females	Mortality	Adjusted interval
C11	Nasopharynx	26	Notavailable	3.3	3.2	60-85+	Tunisia	Females	Incidence	Adjusted interval
C11	Nasopharynx	49	Notavailable	7.2	7.2	60-85+	Tunisia	Males	Mortality	Adjusted interval
C11	Nasopharynx	68	Notavailable	9.9	9.8	60-85+	Tunisia	Males	Incidence	Adjusted interval
C11	Nasopharynx	9	Notavailable	2.2	2.2	65-79	Tunisia	Females	Mortality	15-year interval
C11	Nasopharynx	11	Notavailable	2.7	2.6	65-79	Tunisia	Females	Incidence	15-year interval
C11	Nasopharynx	30	Notavailable	8.5	8.5	65-79	Tunisia	Males	Mortality	15-year interval
C11	Nasopharynx	34	Notavailable	9.7	9.6	65-79	Tunisia	Males	Incidence	15-year interval
C11	Nasopharynx	7	Notavailable	2.1	2.2	70-85+	Tunisia	Females	Mortality	15-year interval
C11	Nasopharynx	12	Notavailable	3.6	3.3	70-85+	Tunisia	Females	Incidence	15-year interval
C11	Nasopharynx	23	Notavailable	8.9	9	70-85+	Tunisia	Males	Mortality	15-year interval
C11	Nasopharynx	31	Notavailable	12	11.6	70-85+	Tunisia	Males	Incidence	15-year interval
C11	Nasopharynx	1	[0.20-4.3]	0.04	0.03	0-85+	UAE	Females	Mortality	15-year interval
C11	Nasopharynx	2	[0.50-7.3]	0.08	0.06	0-85+	UAE	Females	Incidence	15-year interval
C11	Nasopharynx	4	[1.4-11.2]	0.06	0.16	0-85+	UAE	Males	Mortality	15-year interval
C11	Nasopharynx	4	[1.6-10.0]	0.06	0.16	0-85+	UAE	Males	Incidence	15-year interval
C11	Nasopharynx	1	Notavailable	0.04	0.04	0-54	UAE	Females	Mortality	Adjusted interval
C11	Nasopharynx	2	Notavailable	0.08	0.06	0-54	UAE	Females	Incidence	Adjusted interval
C11	Nasopharynx	1	Notavailable	0.02	0.01	0-54	UAE	Males	Mortality	Adjusted interval
C11	Nasopharynx	1	Notavailable	0.02	0.01	0-54	UAE	Males	Incidence	Adjusted interval
C11	Nasopharynx	1	Notavailable	0.06	0.07	20-54	UAE	Females	Mortality	Adjusted interval
C11	Nasopharynx	2	Notavailable	0.12	0.12	20-54	UAE	Females	Incidence	Adjusted interval
C11	Nasopharynx	1	Notavailable	0.02	0.03	20-54	UAE	Males	Mortality	Adjusted interval
C11	Nasopharynx	1	Notavailable	0.02	0.03	20-54	UAE	Males	Incidence	Adjusted interval
C11	Nasopharynx	1	Notavailable	0.07	0.1	25-49	UAE	Females	Mortality	Adjusted interval
C11	Nasopharynx	2	Notavailable	0.15	0.17	25-49	UAE	Females	Incidence	Adjusted interval
C11	Nasopharynx	1	Notavailable	0.07	0.09	25-54	UAE	Females	Mortality	Adjusted interval
C11	Nasopharynx	2	Notavailable	0.13	0.15	25-54	UAE	Females	Incidence	Adjusted interval
C11	Nasopharynx	1	Notavailable	0.02	0.03	25-54	UAE	Males	Mortality	Adjusted interval
C11	Nasopharynx	1	Notavailable	0.02	0.03	25-54	UAE	Males	Incidence	Adjusted interval
C11	Nasopharynx	1	Notavailable	0.11	0.13	30-44	UAE	Females	Incidence	15-year interval
C11	Nasopharynx	1	Notavailable	0.08	0.11	30-54	UAE	Females	Mortality	Adjusted interval
C11	Nasopharynx	2	Notavailable	0.16	0.19	30-54	UAE	Females	Incidence	Adjusted interval
C11	Nasopharynx	1	Notavailable	0.02	0.04	30-54	UAE	Males	Mortality	Adjusted interval
C11	Nasopharynx	1	Notavailable	0.02	0.04	30-54	UAE	Males	Incidence	Adjusted interval
C11	Nasopharynx	1	Notavailable	0.13	0.18	35-49	UAE	Females	Mortality	15-year interval
C11	Nasopharynx	2	Notavailable	0.26	0.31	35-49	UAE	Females	Incidence	15-year interval
C11	Nasopharynx	1	Notavailable	0.11	0.14	35-54	UAE	Females	Mortality	Adjusted interval
C11	Nasopharynx	2	Notavailable	0.22	0.24	35-54	UAE	Females	Incidence	Adjusted interval
C11	Nasopharynx	1	Notavailable	0.03	0.05	35-54	UAE	Males	Mortality	Adjusted interval
C11	Nasopharynx	1	Notavailable	0.03	0.05	35-54	UAE	Males	Incidence	Adjusted interval
C11	Nasopharynx	1	Notavailable	0.18	0.19	40-54	UAE	Females	Mortality	15-year interval
C11	Nasopharynx	2	Notavailable	0.35	0.32	40-54	UAE	Females	Incidence	15-year interval
C11	Nasopharynx	1	Notavailable	0.05	0.07	40-54	UAE	Males	Mortality	15-year interval
C11	Nasopharynx	1	Notavailable	0.05	0.07	40-54	UAE	Males	Incidence	15-year interval
C11	Nasopharynx	1	Notavailable	0.15	0.12	40-69	UAE	Females	Mortality	Adjusted interval
C11	Nasopharynx	2	Notavailable	0.29	0.2	40-69	UAE	Females	Incidence	Adjusted interval
C11	Nasopharynx	4	Notavailable	0.17	0.56	40-69	UAE	Males	Mortality	Adjusted interval
C11	Nasopharynx	4	Notavailable	0.17	0.56	40-69	UAE	Males	Incidence	Adjusted interval
C11	Nasopharynx	1	Notavailable	0.27	0.22	45-59	UAE	Females	Mortality	15-year interval
C11	Nasopharynx	1	Notavailable	0.27	0.22	45-59	UAE	Females	Incidence	15-year interval
C11	Nasopharynx	2	Notavailable	0.15	0.19	45-59	UAE	Males	Mortality	15-year interval
C11	Nasopharynx	2	Notavailable	0.15	0.19	45-59	UAE	Males	Incidence	15-year interval
C11	Nasopharynx	3	Notavailable	0.4	0.52	50-64	UAE	Males	Mortality	15-year interval
C11	Nasopharynx	3	Notavailable	0.4	0.52	50-64	UAE	Males	Incidence	15-year interval
C11	Nasopharynx	4	Notavailable	0.51	0.98	50-69	UAE	Males	Mortality	Adjusted interval
C11	Nasopharynx	4	Notavailable	0.51	0.98	50-69	UAE	Males	Incidence	Adjusted interval
C11	Nasopharynx	3	Notavailable	0.78	1.3	55-69	UAE	Males	Mortality	15-year interval
C11	Nasopharynx	3	Notavailable	0.78	1.3	55-69	UAE	Males	Incidence	15-year interval
C11	Nasopharynx	3	Notavailable	0.7	0.96	55-85	UAE	Males	Mortality	Adjusted interval
C11	Nasopharynx	3	Notavailable	0.7	0.96	55-85	UAE	Males	Incidence	Adjusted interval
C11	Nasopharynx	2	Notavailable	1.2	1.4	60-74	UAE	Males	Mortality	15-year interval
C11	Nasopharynx	2	Notavailable	1.2	1.4	60-74	UAE	Males	Incidence	15-year interval
C11	Nasopharynx	2	Notavailable	1.1	1.2	60-85+	UAE	Males	Mortality	Adjusted interval
C11	Nasopharynx	2	Notavailable	1.1	1.2	60-85+	UAE	Males	Incidence	Adjusted interval
C11	Nasopharynx	1	Notavailable	1.4	1.5	65-79	UAE	Males	Mortality	15-year interval
C11	Nasopharynx	1	Notavailable	1.4	1.5	65-79	UAE	Males	Incidence	15-year interval
C11	Nasopharynx	1507	[1395.7-1627.2]	0.93	0.65	0-85+	USA	Males	Incidence	15-year interval
C11	Nasopharynx	277	[225.9-339.6]	0.17	0.09	0-85+	USA	Females	Mortality	15-year interval
C11	Nasopharynx	619	[550.1-696.6]	0.38	0.25	0-85+	USA	Females	Incidence	15-year interval
C11	Nasopharynx	719	[643.9-802.8]	0.44	0.27	0-85+	USA	Males	Mortality	15-year interval
C11	Nasopharynx	15	Notavailable	0.05	0.05	0-14	USA	Females	Incidence	15-year interval
C11	Nasopharynx	21	Notavailable	0.07	0.06	0-14	USA	Males	Incidence	15-year interval
C11	Nasopharynx	1	Notavailable	0	0	0-19	USA	Females	Mortality	Adjusted interval
C11	Nasopharynx	21	Notavailable	0.05	0.05	0-19	USA	Females	Incidence	Adjusted interval
C11	Nasopharynx	3	Notavailable	0.01	0.01	0-19	USA	Males	Mortality	Adjusted interval
C11	Nasopharynx	46	Notavailable	0.11	0.1	0-19	USA	Males	Incidence	Adjusted interval
C11	Nasopharynx	1	Notavailable	0	0	0-24	USA	Females	Mortality	Adjusted interval
C11	Nasopharynx	31	Notavailable	0.06	0.06	0-24	USA	Females	Incidence	Adjusted interval
C11	Nasopharynx	8	Notavailable	0.01	0.01	0-24	USA	Males	Mortality	Adjusted interval
C11	Nasopharynx	66	Notavailable	0.12	0.11	0-24	USA	Males	Incidence	Adjusted interval
C11	Nasopharynx	50	Notavailable	0.04	0.03	0-54	USA	Females	Mortality	Adjusted interval
C11	Nasopharynx	220	Notavailable	0.19	0.15	0-54	USA	Females	Incidence	Adjusted interval
C11	Nasopharynx	155	Notavailable	0.13	0.1	0-54	USA	Males	Mortality	Adjusted interval
C11	Nasopharynx	575	Notavailable	0.49	0.39	0-54	USA	Males	Incidence	Adjusted interval
C11	Nasopharynx	1	Notavailable	0	0	10-24	USA	Females	Mortality	15-year interval
C11	Nasopharynx	25	Notavailable	0.08	0.08	10-24	USA	Females	Incidence	15-year interval
C11	Nasopharynx	8	Notavailable	0.02	0.02	10-24	USA	Males	Mortality	15-year interval
C11	Nasopharynx	58	Notavailable	0.18	0.18	10-24	USA	Males	Incidence	15-year interval
C11	Nasopharynx	2	Notavailable	0.01	0.01	15-29	USA	Females	Mortality	15-year interval
C11	Nasopharynx	27	Notavailable	0.08	0.08	15-29	USA	Females	Incidence	15-year interval
C11	Nasopharynx	13	Notavailable	0.04	0.04	15-29	USA	Males	Mortality	15-year interval
C11	Nasopharynx	65	Notavailable	0.19	0.19	15-29	USA	Males	Incidence	15-year interval
C11	Nasopharynx	4	Notavailable	0.01	0.01	15-34	USA	Females	Mortality	Adjusted interval
C11	Nasopharynx	46	Notavailable	0.1	0.1	15-34	USA	Females	Incidence	Adjusted interval
C11	Nasopharynx	19	Notavailable	0.04	0.04	15-34	USA	Males	Mortality	Adjusted interval
C11	Nasopharynx	94	Notavailable	0.21	0.21	15-34	USA	Males	Incidence	Adjusted interval
C11	Nasopharynx	3	Notavailable	0.01	0.01	20-34	USA	Females	Mortality	15-year interval
C11	Nasopharynx	40	Notavailable	0.12	0.12	20-34	USA	Females	Incidence	15-year interval
C11	Nasopharynx	16	Notavailable	0.05	0.05	20-34	USA	Males	Mortality	15-year interval
C11	Nasopharynx	69	Notavailable	0.2	0.19	20-34	USA	Males	Incidence	15-year interval
C11	Nasopharynx	8	Notavailable	0.02	0.02	20-39	USA	Females	Mortality	Adjusted interval
C11	Nasopharynx	65	Notavailable	0.15	0.14	20-39	USA	Females	Incidence	Adjusted interval
C11	Nasopharynx	28	Notavailable	0.06	0.06	20-39	USA	Males	Mortality	Adjusted interval
C11	Nasopharynx	129	Notavailable	0.29	0.28	20-39	USA	Males	Incidence	Adjusted interval
C11	Nasopharynx	49	Notavailable	0.07	0.06	20-54	USA	Females	Mortality	Adjusted interval
C11	Nasopharynx	199	Notavailable	0.27	0.25	20-54	USA	Females	Incidence	Adjusted interval
C11	Nasopharynx	152	Notavailable	0.2	0.18	20-54	USA	Males	Mortality	Adjusted interval
C11	Nasopharynx	529	Notavailable	0.7	0.65	20-54	USA	Males	Incidence	Adjusted interval
C11	Nasopharynx	8	Notavailable	0.02	0.02	25-39	USA	Females	Mortality	15-year interval
C11	Nasopharynx	55	Notavailable	0.17	0.16	25-39	USA	Females	Incidence	15-year interval
C11	Nasopharynx	23	Notavailable	0.07	0.07	25-39	USA	Males	Mortality	15-year interval
C11	Nasopharynx	109	Notavailable	0.32	0.32	25-39	USA	Males	Incidence	15-year interval
C11	Nasopharynx	29	Notavailable	0.05	0.05	25-49	USA	Females	Mortality	Adjusted interval
C11	Nasopharynx	126	Notavailable	0.24	0.23	25-49	USA	Females	Incidence	Adjusted interval
C11	Nasopharynx	80	Notavailable	0.15	0.15	25-49	USA	Males	Mortality	Adjusted interval
C11	Nasopharynx	320	Notavailable	0.6	0.59	25-49	USA	Males	Incidence	Adjusted interval
C11	Nasopharynx	49	Notavailable	0.08	0.07	25-54	USA	Females	Mortality	Adjusted interval
C11	Nasopharynx	189	Notavailable	0.3	0.28	25-54	USA	Females	Incidence	Adjusted interval
C11	Nasopharynx	147	Notavailable	0.23	0.21	25-54	USA	Males	Mortality	Adjusted interval
C11	Nasopharynx	509	Notavailable	0.79	0.75	25-54	USA	Males	Incidence	Adjusted interval
C11	Nasopharynx	15	Notavailable	0.05	0.05	30-44	USA	Females	Mortality	15-year interval
C11	Nasopharynx	76	Notavailable	0.24	0.24	30-44	USA	Females	Incidence	15-year interval
C11	Nasopharynx	38	Notavailable	0.12	0.12	30-44	USA	Males	Mortality	15-year interval
C11	Nasopharynx	166	Notavailable	0.52	0.53	30-44	USA	Males	Incidence	15-year interval
C11	Nasopharynx	48	Notavailable	0.09	0.09	30-54	USA	Females	Mortality	Adjusted interval
C11	Nasopharynx	178	Notavailable	0.34	0.33	30-54	USA	Females	Incidence	Adjusted interval
C11	Nasopharynx	142	Notavailable	0.27	0.26	30-54	USA	Males	Mortality	Adjusted interval
C11	Nasopharynx	489	Notavailable	0.93	0.91	30-54	USA	Males	Incidence	Adjusted interval
C11	Nasopharynx	26	Notavailable	0.09	0.09	35-49	USA	Females	Mortality	15-year interval
C11	Nasopharynx	96	Notavailable	0.31	0.31	35-49	USA	Females	Incidence	15-year interval
C11	Nasopharynx	69	Notavailable	0.23	0.23	35-49	USA	Males	Mortality	15-year interval
C11	Nasopharynx	271	Notavailable	0.89	0.89	35-49	USA	Males	Incidence	15-year interval
C11	Nasopharynx	46	Notavailable	0.11	0.11	35-54	USA	Females	Mortality	Adjusted interval
C11	Nasopharynx	159	Notavailable	0.39	0.38	35-54	USA	Females	Incidence	Adjusted interval
C11	Nasopharynx	136	Notavailable	0.33	0.31	35-54	USA	Males	Mortality	Adjusted interval
C11	Nasopharynx	460	Notavailable	1.1	1.1	35-54	USA	Males	Incidence	Adjusted interval
C11	Nasopharynx	41	Notavailable	0.13	0.13	40-54	USA	Females	Mortality	15-year interval
C11	Nasopharynx	134	Notavailable	0.44	0.42	40-54	USA	Females	Incidence	15-year interval
C11	Nasopharynx	124	Notavailable	0.4	0.39	40-54	USA	Males	Mortality	15-year interval
C11	Nasopharynx	400	Notavailable	1.3	1.3	40-54	USA	Males	Incidence	15-year interval
C11	Nasopharynx	140	Notavailable	0.23	0.21	40-69	USA	Females	Mortality	Adjusted interval
C11	Nasopharynx	351	Notavailable	0.57	0.54	40-69	USA	Females	Incidence	Adjusted interval
C11	Nasopharynx	431	Notavailable	0.73	0.66	40-69	USA	Males	Mortality	Adjusted interval
C11	Nasopharynx	1020	Notavailable	1.7	1.6	40-69	USA	Males	Incidence	Adjusted interval
C11	Nasopharynx	61	Notavailable	0.19	0.18	45-59	USA	Females	Mortality	15-year interval
C11	Nasopharynx	172	Notavailable	0.54	0.52	45-59	USA	Females	Incidence	15-year interval
C11	Nasopharynx	195	Notavailable	0.62	0.58	45-59	USA	Males	Mortality	15-year interval
C11	Nasopharynx	548	Notavailable	1.7	1.7	45-59	USA	Males	Incidence	15-year interval
C11	Nasopharynx	82	Notavailable	0.26	0.25	50-64	USA	Females	Mortality	15-year interval
C11	Nasopharynx	210	Notavailable	0.66	0.65	50-64	USA	Females	Incidence	15-year interval
C11	Nasopharynx	268	Notavailable	0.86	0.85	50-64	USA	Males	Mortality	15-year interval
C11	Nasopharynx	628	Notavailable	2	2	50-64	USA	Males	Incidence	15-year interval
C11	Nasopharynx	119	Notavailable	0.29	0.28	50-69	USA	Females	Mortality	Adjusted interval
C11	Nasopharynx	280	Notavailable	0.68	0.68	50-69	USA	Females	Incidence	Adjusted interval
C11	Nasopharynx	374	Notavailable	0.95	0.93	50-69	USA	Males	Mortality	Adjusted interval
C11	Nasopharynx	809	Notavailable	2.1	2	50-69	USA	Males	Incidence	Adjusted interval
C11	Nasopharynx	1	Notavailable	0	0	05-19	USA	Females	Mortality	15-year interval
C11	Nasopharynx	19	Notavailable	0.06	0.06	05-19	USA	Females	Incidence	15-year interval
C11	Nasopharynx	3	Notavailable	0.01	0.01	05-19	USA	Males	Mortality	15-year interval
C11	Nasopharynx	42	Notavailable	0.13	0.13	05-19	USA	Males	Incidence	15-year interval
C11	Nasopharynx	99	Notavailable	0.33	0.32	55-69	USA	Females	Mortality	15-year interval
C11	Nasopharynx	217	Notavailable	0.71	0.71	55-69	USA	Females	Incidence	15-year interval
C11	Nasopharynx	307	Notavailable	1.1	1.1	55-69	USA	Males	Mortality	15-year interval
C11	Nasopharynx	620	Notavailable	2.2	2.2	55-69	USA	Males	Incidence	15-year interval
C11	Nasopharynx	227	Notavailable	0.45	0.4	55-85	USA	Females	Mortality	Adjusted interval
C11	Nasopharynx	399	Notavailable	0.8	0.78	55-85	USA	Females	Incidence	Adjusted interval
C11	Nasopharynx	564	Notavailable	1.3	1.2	55-85	USA	Males	Mortality	Adjusted interval
C11	Nasopharynx	932	Notavailable	2.1	2.2	55-85	USA	Males	Incidence	Adjusted interval
C11	Nasopharynx	107	Notavailable	0.4	0.4	60-74	USA	Females	Mortality	15-year interval
C11	Nasopharynx	214	Notavailable	0.81	0.8	60-74	USA	Females	Incidence	15-year interval
C11	Nasopharynx	307	Notavailable	1.3	1.3	60-74	USA	Males	Mortality	15-year interval
C11	Nasopharynx	533	Notavailable	2.2	2.2	60-74	USA	Males	Incidence	15-year interval
C11	Nasopharynx	199	Notavailable	0.51	0.45	60-85+	USA	Females	Mortality	Adjusted interval
C11	Nasopharynx	329	Notavailable	0.84	0.83	60-85+	USA	Females	Incidence	Adjusted interval
C11	Nasopharynx	473	Notavailable	1.4	1.4	60-85+	USA	Males	Mortality	Adjusted interval
C11	Nasopharynx	707	Notavailable	2.2	2.2	60-85+	USA	Males	Incidence	Adjusted interval
C11	Nasopharynx	103	Notavailable	0.49	0.48	65-79	USA	Females	Mortality	15-year interval
C11	Nasopharynx	191	Notavailable	0.91	0.89	65-79	USA	Females	Incidence	15-year interval
C11	Nasopharynx	265	Notavailable	1.5	1.4	65-79	USA	Males	Mortality	15-year interval
C11	Nasopharynx	405	Notavailable	2.2	2.2	65-79	USA	Males	Incidence	15-year interval
C11	Nasopharynx	128	Notavailable	0.65	0.61	70-85+	USA	Females	Mortality	15-year interval
C11	Nasopharynx	182	Notavailable	0.93	0.95	70-85+	USA	Females	Incidence	15-year interval
C11	Nasopharynx	257	Notavailable	1.7	1.7	70-85+	USA	Males	Mortality	15-year interval
C11	Nasopharynx	312	Notavailable	2.1	2.1	70-85+	USA	Males	Incidence	15-year interval
C82-86, C96	Non-Hodgkin lymphoma (NHL)	417	[337.4-515.4]	2	1.9	0-85+	Algeria	Females	Mortality	15-year interval
C82-86, C96	Non-Hodgkin lymphoma (NHL)	515	[428.5-618.9]	2.4	2.6	0-85+	Algeria	Males	Mortality	15-year interval
C82-86, C96	Non-Hodgkin lymphoma (NHL)	747	[623.7-894.6]	3.6	3.6	0-85+	Algeria	Females	Incidence	15-year interval
C82-86, C96	Non-Hodgkin lymphoma (NHL)	969	[828.6-1133.2]	4.6	4.8	0-85+	Algeria	Males	Incidence	15-year interval
C82-86, C96	Non-Hodgkin lymphoma (NHL)	3	Notavailable	0.05	0.05	0-14	Algeria	Females	Mortality	15-year interval
C82-86, C96	Non-Hodgkin lymphoma (NHL)	38	Notavailable	0.63	0.63	0-14	Algeria	Females	Incidence	15-year interval
C82-86, C96	Non-Hodgkin lymphoma (NHL)	4	Notavailable	0.06	0.06	0-14	Algeria	Males	Mortality	15-year interval
C82-86, C96	Non-Hodgkin lymphoma (NHL)	87	Notavailable	1.4	1.4	0-14	Algeria	Males	Incidence	15-year interval
C82-86, C96	Non-Hodgkin lymphoma (NHL)	4	Notavailable	0.05	0.05	0-19	Algeria	Females	Mortality	Adjusted interval
C82-86, C96	Non-Hodgkin lymphoma (NHL)	54	Notavailable	0.72	0.75	0-19	Algeria	Females	Incidence	Adjusted interval
C82-86, C96	Non-Hodgkin lymphoma (NHL)	5	Notavailable	0.06	0.07	0-19	Algeria	Males	Mortality	Adjusted interval
C82-86, C96	Non-Hodgkin lymphoma (NHL)	103	Notavailable	1.3	1.3	0-19	Algeria	Males	Incidence	Adjusted interval
C82-86, C96	Non-Hodgkin lymphoma (NHL)	10	Notavailable	0.11	0.11	0-24	Algeria	Females	Mortality	Adjusted interval
C82-86, C96	Non-Hodgkin lymphoma (NHL)	77	Notavailable	0.85	0.86	0-24	Algeria	Females	Incidence	Adjusted interval
C82-86, C96	Non-Hodgkin lymphoma (NHL)	16	Notavailable	0.17	0.17	0-24	Algeria	Males	Mortality	Adjusted interval
C82-86, C96	Non-Hodgkin lymphoma (NHL)	125	Notavailable	1.3	1.3	0-24	Algeria	Males	Incidence	Adjusted interval
C82-86, C96	Non-Hodgkin lymphoma (NHL)	95	Notavailable	0.53	0.5	0-54	Algeria	Females	Mortality	Adjusted interval
C82-86, C96	Non-Hodgkin lymphoma (NHL)	371	Notavailable	2.1	2	0-54	Algeria	Females	Incidence	Adjusted interval
C82-86, C96	Non-Hodgkin lymphoma (NHL)	146	Notavailable	0.79	0.78	0-54	Algeria	Males	Mortality	Adjusted interval
C82-86, C96	Non-Hodgkin lymphoma (NHL)	497	Notavailable	2.7	2.7	0-54	Algeria	Males	Incidence	Adjusted interval
C82-86, C96	Non-Hodgkin lymphoma (NHL)	8	Notavailable	0.17	0.16	10-24	Algeria	Females	Mortality	15-year interval
C82-86, C96	Non-Hodgkin lymphoma (NHL)	52	Notavailable	1.1	1.1	10-24	Algeria	Females	Incidence	15-year interval
C82-86, C96	Non-Hodgkin lymphoma (NHL)	12	Notavailable	0.25	0.23	10-24	Algeria	Males	Mortality	15-year interval
C82-86, C96	Non-Hodgkin lymphoma (NHL)	57	Notavailable	1.2	1.2	10-24	Algeria	Males	Incidence	15-year interval
C82-86, C96	Non-Hodgkin lymphoma (NHL)	17	Notavailable	0.35	0.32	15-29	Algeria	Females	Mortality	15-year interval
C82-86, C96	Non-Hodgkin lymphoma (NHL)	74	Notavailable	1.5	1.5	15-29	Algeria	Females	Incidence	15-year interval
C82-86, C96	Non-Hodgkin lymphoma (NHL)	27	Notavailable	0.54	0.49	15-29	Algeria	Males	Mortality	15-year interval
C82-86, C96	Non-Hodgkin lymphoma (NHL)	73	Notavailable	1.5	1.4	15-29	Algeria	Males	Incidence	15-year interval
C82-86, C96	Non-Hodgkin lymphoma (NHL)	27	Notavailable	0.41	0.36	15-34	Algeria	Females	Mortality	Adjusted interval
C82-86, C96	Non-Hodgkin lymphoma (NHL)	118	Notavailable	1.8	1.7	15-34	Algeria	Females	Incidence	Adjusted interval
C82-86, C96	Non-Hodgkin lymphoma (NHL)	43	Notavailable	0.63	0.56	15-34	Algeria	Males	Mortality	Adjusted interval
C82-86, C96	Non-Hodgkin lymphoma (NHL)	122	Notavailable	1.8	1.7	15-34	Algeria	Males	Incidence	Adjusted interval
C82-86, C96	Non-Hodgkin lymphoma (NHL)	26	Notavailable	0.49	0.48	20-34	Algeria	Females	Mortality	15-year interval
C82-86, C96	Non-Hodgkin lymphoma (NHL)	102	Notavailable	1.9	1.9	20-34	Algeria	Females	Incidence	15-year interval
C82-86, C96	Non-Hodgkin lymphoma (NHL)	42	Notavailable	0.78	0.77	20-34	Algeria	Males	Mortality	15-year interval
C82-86, C96	Non-Hodgkin lymphoma (NHL)	106	Notavailable	2	1.9	20-34	Algeria	Males	Incidence	15-year interval
C82-86, C96	Non-Hodgkin lymphoma (NHL)	41	Notavailable	0.59	0.57	20-39	Algeria	Females	Mortality	Adjusted interval
C82-86, C96	Non-Hodgkin lymphoma (NHL)	153	Notavailable	2.2	2.1	20-39	Algeria	Females	Incidence	Adjusted interval
C82-86, C96	Non-Hodgkin lymphoma (NHL)	58	Notavailable	0.82	0.8	20-39	Algeria	Males	Mortality	Adjusted interval
C82-86, C96	Non-Hodgkin lymphoma (NHL)	165	Notavailable	2.3	2.2	20-39	Algeria	Males	Incidence	Adjusted interval
C82-86, C96	Non-Hodgkin lymphoma (NHL)	91	Notavailable	0.87	0.9	20-54	Algeria	Females	Mortality	Adjusted interval
C82-86, C96	Non-Hodgkin lymphoma (NHL)	317	Notavailable	3	3.1	20-54	Algeria	Females	Incidence	Adjusted interval
C82-86, C96	Non-Hodgkin lymphoma (NHL)	141	Notavailable	1.3	1.4	20-54	Algeria	Males	Mortality	Adjusted interval
C82-86, C96	Non-Hodgkin lymphoma (NHL)	394	Notavailable	3.7	3.9	20-54	Algeria	Males	Incidence	Adjusted interval
C82-86, C96	Non-Hodgkin lymphoma (NHL)	35	Notavailable	0.65	0.65	25-39	Algeria	Females	Mortality	15-year interval
C82-86, C96	Non-Hodgkin lymphoma (NHL)	130	Notavailable	2.4	2.4	25-39	Algeria	Females	Incidence	15-year interval
C82-86, C96	Non-Hodgkin lymphoma (NHL)	47	Notavailable	0.86	0.86	25-39	Algeria	Males	Mortality	15-year interval
C82-86, C96	Non-Hodgkin lymphoma (NHL)	143	Notavailable	2.6	2.6	25-39	Algeria	Males	Incidence	15-year interval
C82-86, C96	Non-Hodgkin lymphoma (NHL)	63	Notavailable	0.79	0.83	25-49	Algeria	Females	Mortality	Adjusted interval
C82-86, C96	Non-Hodgkin lymphoma (NHL)	236	Notavailable	3	3.1	25-49	Algeria	Females	Incidence	Adjusted interval
C82-86, C96	Non-Hodgkin lymphoma (NHL)	91	Notavailable	1.1	1.2	25-49	Algeria	Males	Mortality	Adjusted interval
C82-86, C96	Non-Hodgkin lymphoma (NHL)	284	Notavailable	3.5	3.7	25-49	Algeria	Males	Incidence	Adjusted interval
C82-86, C96	Non-Hodgkin lymphoma (NHL)	85	Notavailable	0.95	1	25-54	Algeria	Females	Mortality	Adjusted interval
C82-86, C96	Non-Hodgkin lymphoma (NHL)	294	Notavailable	3.3	3.4	25-54	Algeria	Females	Incidence	Adjusted interval
C82-86, C96	Non-Hodgkin lymphoma (NHL)	130	Notavailable	1.4	1.6	25-54	Algeria	Males	Mortality	Adjusted interval
C82-86, C96	Non-Hodgkin lymphoma (NHL)	372	Notavailable	4.1	4.4	25-54	Algeria	Males	Incidence	Adjusted interval
C82-86, C96	Non-Hodgkin lymphoma (NHL)	37	Notavailable	0.75	0.76	30-44	Algeria	Females	Mortality	15-year interval
C82-86, C96	Non-Hodgkin lymphoma (NHL)	147	Notavailable	3	3	30-44	Algeria	Females	Incidence	15-year interval
C82-86, C96	Non-Hodgkin lymphoma (NHL)	50	Notavailable	1	1	30-44	Algeria	Males	Mortality	15-year interval
C82-86, C96	Non-Hodgkin lymphoma (NHL)	174	Notavailable	3.5	3.6	30-44	Algeria	Males	Incidence	15-year interval
C82-86, C96	Non-Hodgkin lymphoma (NHL)	75	Notavailable	1.1	1.1	30-54	Algeria	Females	Mortality	Adjusted interval
C82-86, C96	Non-Hodgkin lymphoma (NHL)	259	Notavailable	3.7	3.9	30-54	Algeria	Females	Incidence	Adjusted interval
C82-86, C96	Non-Hodgkin lymphoma (NHL)	115	Notavailable	1.6	1.8	30-54	Algeria	Males	Mortality	Adjusted interval
C82-86, C96	Non-Hodgkin lymphoma (NHL)	337	Notavailable	4.7	5.1	30-54	Algeria	Males	Incidence	Adjusted interval
C82-86, C96	Non-Hodgkin lymphoma (NHL)	43	Notavailable	1	1	35-49	Algeria	Females	Mortality	15-year interval
C82-86, C96	Non-Hodgkin lymphoma (NHL)	157	Notavailable	3.7	3.8	35-49	Algeria	Females	Incidence	15-year interval
C82-86, C96	Non-Hodgkin lymphoma (NHL)	60	Notavailable	1.4	1.5	35-49	Algeria	Males	Mortality	15-year interval
C82-86, C96	Non-Hodgkin lymphoma (NHL)	200	Notavailable	4.7	4.9	35-49	Algeria	Males	Incidence	15-year interval
C82-86, C96	Non-Hodgkin lymphoma (NHL)	65	Notavailable	1.2	1.3	35-54	Algeria	Females	Mortality	Adjusted interval
C82-86, C96	Non-Hodgkin lymphoma (NHL)	215	Notavailable	4.1	4.3	35-54	Algeria	Females	Incidence	Adjusted interval
C82-86, C96	Non-Hodgkin lymphoma (NHL)	99	Notavailable	1.9	2	35-54	Algeria	Males	Mortality	Adjusted interval
C82-86, C96	Non-Hodgkin lymphoma (NHL)	288	Notavailable	5.5	5.8	35-54	Algeria	Males	Incidence	Adjusted interval
C82-86, C96	Non-Hodgkin lymphoma (NHL)	50	Notavailable	1.4	1.5	40-54	Algeria	Females	Mortality	15-year interval
C82-86, C96	Non-Hodgkin lymphoma (NHL)	164	Notavailable	4.6	4.7	40-54	Algeria	Females	Incidence	15-year interval
C82-86, C96	Non-Hodgkin lymphoma (NHL)	83	Notavailable	2.4	2.4	40-54	Algeria	Males	Mortality	15-year interval
C82-86, C96	Non-Hodgkin lymphoma (NHL)	229	Notavailable	6.5	6.6	40-54	Algeria	Males	Incidence	15-year interval
C82-86, C96	Non-Hodgkin lymphoma (NHL)	154	Notavailable	2.8	3	40-69	Algeria	Females	Mortality	Adjusted interval
C82-86, C96	Non-Hodgkin lymphoma (NHL)	346	Notavailable	6.3	6.6	40-69	Algeria	Females	Incidence	Adjusted interval
C82-86, C96	Non-Hodgkin lymphoma (NHL)	282	Notavailable	5.1	5.4	40-69	Algeria	Males	Mortality	Adjusted interval
C82-86, C96	Non-Hodgkin lymphoma (NHL)	548	Notavailable	9.9	10.3	40-69	Algeria	Males	Incidence	Adjusted interval
C82-86, C96	Non-Hodgkin lymphoma (NHL)	66	Notavailable	2.2	2.2	45-59	Algeria	Females	Mortality	15-year interval
C82-86, C96	Non-Hodgkin lymphoma (NHL)	173	Notavailable	5.9	5.9	45-59	Algeria	Females	Incidence	15-year interval
C82-86, C96	Non-Hodgkin lymphoma (NHL)	118	Notavailable	4	4	45-59	Algeria	Males	Mortality	15-year interval
C82-86, C96	Non-Hodgkin lymphoma (NHL)	268	Notavailable	9.1	9.1	45-59	Algeria	Males	Incidence	15-year interval
C82-86, C96	Non-Hodgkin lymphoma (NHL)	84	Notavailable	3.4	3.5	50-64	Algeria	Females	Mortality	15-year interval
C82-86, C96	Non-Hodgkin lymphoma (NHL)	180	Notavailable	7.4	7.5	50-64	Algeria	Females	Incidence	15-year interval
C82-86, C96	Non-Hodgkin lymphoma (NHL)	161	Notavailable	6.5	6.7	50-64	Algeria	Males	Mortality	15-year interval
C82-86, C96	Non-Hodgkin lymphoma (NHL)	306	Notavailable	12.4	12.5	50-64	Algeria	Males	Incidence	15-year interval
C82-86, C96	Non-Hodgkin lymphoma (NHL)	126	Notavailable	4.3	4.5	50-69	Algeria	Females	Mortality	Adjusted interval
C82-86, C96	Non-Hodgkin lymphoma (NHL)	240	Notavailable	8.2	8.3	50-69	Algeria	Females	Incidence	Adjusted interval
C82-86, C96	Non-Hodgkin lymphoma (NHL)	238	Notavailable	8	8.2	50-69	Algeria	Males	Mortality	Adjusted interval
C82-86, C96	Non-Hodgkin lymphoma (NHL)	407	Notavailable	13.6	13.8	50-69	Algeria	Males	Incidence	Adjusted interval
C82-86, C96	Non-Hodgkin lymphoma (NHL)	3	Notavailable	0.06	0.06	05-19	Algeria	Females	Mortality	15-year interval
C82-86, C96	Non-Hodgkin lymphoma (NHL)	41	Notavailable	0.79	0.82	05-19	Algeria	Females	Incidence	15-year interval
C82-86, C96	Non-Hodgkin lymphoma (NHL)	2	Notavailable	0.04	0.04	05-19	Algeria	Males	Mortality	15-year interval
C82-86, C96	Non-Hodgkin lymphoma (NHL)	66	Notavailable	1.2	1.2	05-19	Algeria	Males	Incidence	15-year interval
C82-86, C96	Non-Hodgkin lymphoma (NHL)	104	Notavailable	5.3	5.5	55-69	Algeria	Females	Mortality	15-year interval
C82-86, C96	Non-Hodgkin lymphoma (NHL)	182	Notavailable	9.3	9.4	55-69	Algeria	Females	Incidence	15-year interval
C82-86, C96	Non-Hodgkin lymphoma (NHL)	199	Notavailable	9.9	10.1	55-69	Algeria	Males	Mortality	15-year interval
C82-86, C96	Non-Hodgkin lymphoma (NHL)	319	Notavailable	15.8	16.1	55-69	Algeria	Males	Incidence	15-year interval
C82-86, C96	Non-Hodgkin lymphoma (NHL)	322	Notavailable	11.3	10.1	55-85	Algeria	Females	Mortality	Adjusted interval
C82-86, C96	Non-Hodgkin lymphoma (NHL)	376	Notavailable	13.2	12.5	55-85	Algeria	Females	Incidence	Adjusted interval
C82-86, C96	Non-Hodgkin lymphoma (NHL)	369	Notavailable	13.1	13	55-85	Algeria	Males	Mortality	Adjusted interval
C82-86, C96	Non-Hodgkin lymphoma (NHL)	472	Notavailable	16.8	16.9	55-85	Algeria	Males	Incidence	Adjusted interval
C82-86, C96	Non-Hodgkin lymphoma (NHL)	124	Notavailable	8.4	8.3	60-74	Algeria	Females	Mortality	15-year interval
C82-86, C96	Non-Hodgkin lymphoma (NHL)	175	Notavailable	11.8	11.8	60-74	Algeria	Females	Incidence	15-year interval
C82-86, C96	Non-Hodgkin lymphoma (NHL)	209	Notavailable	13.8	13.9	60-74	Algeria	Males	Mortality	15-year interval
C82-86, C96	Non-Hodgkin lymphoma (NHL)	279	Notavailable	18.4	18.4	60-74	Algeria	Males	Incidence	15-year interval
C82-86, C96	Non-Hodgkin lymphoma (NHL)	294	Notavailable	14.5	12.5	60-85+	Algeria	Females	Mortality	Adjusted interval
C82-86, C96	Non-Hodgkin lymphoma (NHL)	315	Notavailable	15.5	14.3	60-85+	Algeria	Females	Incidence	Adjusted interval
C82-86, C96	Non-Hodgkin lymphoma (NHL)	316	Notavailable	15.8	15.4	60-85+	Algeria	Males	Mortality	Adjusted interval
C82-86, C96	Non-Hodgkin lymphoma (NHL)	367	Notavailable	18.4	18.4	60-85+	Algeria	Males	Incidence	Adjusted interval
C82-86, C96	Non-Hodgkin lymphoma (NHL)	152	Notavailable	13.9	13	65-79	Algeria	Females	Mortality	15-year interval
C82-86, C96	Non-Hodgkin lymphoma (NHL)	169	Notavailable	15.5	14.9	65-79	Algeria	Females	Incidence	15-year interval
C82-86, C96	Non-Hodgkin lymphoma (NHL)	192	Notavailable	18	17.8	65-79	Algeria	Males	Mortality	15-year interval
C82-86, C96	Non-Hodgkin lymphoma (NHL)	212	Notavailable	19.9	19.9	65-79	Algeria	Males	Incidence	15-year interval
C82-86, C96	Non-Hodgkin lymphoma (NHL)	218	Notavailable	24.7	22.9	70-85+	Algeria	Females	Mortality	15-year interval
C82-86, C96	Non-Hodgkin lymphoma (NHL)	194	Notavailable	22	21	70-85+	Algeria	Females	Incidence	15-year interval
C82-86, C96	Non-Hodgkin lymphoma (NHL)	170	Notavailable	21.2	20.9	70-85+	Algeria	Males	Mortality	15-year interval
C82-86, C96	Non-Hodgkin lymphoma (NHL)	153	Notavailable	19.1	19.3	70-85+	Algeria	Males	Incidence	15-year interval
C82-86, C96	Non-Hodgkin lymphoma (NHL)	23	[14.0-37.9]	4	5.7	0-85+	Bahrain	Females	Incidence	15-year interval
C82-86, C96	Non-Hodgkin lymphoma (NHL)	38	[25.1-57.6]	3.8	7.1	0-85+	Bahrain	Males	Incidence	15-year interval
C82-86, C96	Non-Hodgkin lymphoma (NHL)	9	[5.0-16.1]	1.6	2.7	0-85+	Bahrain	Females	Mortality	15-year interval
C82-86, C96	Non-Hodgkin lymphoma (NHL)	14	[8.4-23.3]	1.4	3	0-85+	Bahrain	Males	Mortality	15-year interval
C82-86, C96	Non-Hodgkin lymphoma (NHL)	1	Notavailable	0.68	0.73	0-14	Bahrain	Females	Incidence	15-year interval
C82-86, C96	Non-Hodgkin lymphoma (NHL)	1	Notavailable	0.65	0.7	0-14	Bahrain	Males	Incidence	15-year interval
C82-86, C96	Non-Hodgkin lymphoma (NHL)	2	Notavailable	1.1	1.1	0-19	Bahrain	Females	Incidence	Adjusted interval
C82-86, C96	Non-Hodgkin lymphoma (NHL)	2	Notavailable	1	1.1	0-19	Bahrain	Males	Incidence	Adjusted interval
C82-86, C96	Non-Hodgkin lymphoma (NHL)	3	Notavailable	1.3	1.3	0-24	Bahrain	Females	Incidence	Adjusted interval
C82-86, C96	Non-Hodgkin lymphoma (NHL)	3	Notavailable	1.1	1.1	0-24	Bahrain	Males	Incidence	Adjusted interval
C82-86, C96	Non-Hodgkin lymphoma (NHL)	2	Notavailable	0.39	0.4	0-54	Bahrain	Females	Mortality	Adjusted interval
C82-86, C96	Non-Hodgkin lymphoma (NHL)	11	Notavailable	2.1	2.2	0-54	Bahrain	Females	Incidence	Adjusted interval
C82-86, C96	Non-Hodgkin lymphoma (NHL)	4	Notavailable	0.44	0.36	0-54	Bahrain	Males	Mortality	Adjusted interval
C82-86, C96	Non-Hodgkin lymphoma (NHL)	16	Notavailable	1.7	1.7	0-54	Bahrain	Males	Incidence	Adjusted interval
C82-86, C96	Non-Hodgkin lymphoma (NHL)	2	Notavailable	1.5	1.6	10-24	Bahrain	Females	Incidence	15-year interval
C82-86, C96	Non-Hodgkin lymphoma (NHL)	2	Notavailable	1.2	1.2	10-24	Bahrain	Males	Incidence	15-year interval
C82-86, C96	Non-Hodgkin lymphoma (NHL)	3	Notavailable	2	2.1	15-29	Bahrain	Females	Incidence	15-year interval
C82-86, C96	Non-Hodgkin lymphoma (NHL)	2	Notavailable	0.77	1.3	15-29	Bahrain	Males	Incidence	15-year interval
C82-86, C96	Non-Hodgkin lymphoma (NHL)	4	Notavailable	1.9	2	15-34	Bahrain	Females	Incidence	Adjusted interval
C82-86, C96	Non-Hodgkin lymphoma (NHL)	4	Notavailable	0.93	1.3	15-34	Bahrain	Males	Incidence	Adjusted interval
C82-86, C96	Non-Hodgkin lymphoma (NHL)	3	Notavailable	1.8	1.8	20-34	Bahrain	Females	Incidence	15-year interval
C82-86, C96	Non-Hodgkin lymphoma (NHL)	3	Notavailable	0.77	0.81	20-34	Bahrain	Males	Incidence	15-year interval
C82-86, C96	Non-Hodgkin lymphoma (NHL)	3	Notavailable	1.3	1.4	20-39	Bahrain	Females	Incidence	Adjusted interval
C82-86, C96	Non-Hodgkin lymphoma (NHL)	1	Notavailable	0.19	0.17	20-39	Bahrain	Males	Mortality	Adjusted interval
C82-86, C96	Non-Hodgkin lymphoma (NHL)	5	Notavailable	0.97	0.97	20-39	Bahrain	Males	Incidence	Adjusted interval
C82-86, C96	Non-Hodgkin lymphoma (NHL)	2	Notavailable	0.6	0.76	20-54	Bahrain	Females	Mortality	Adjusted interval
C82-86, C96	Non-Hodgkin lymphoma (NHL)	9	Notavailable	2.7	3.1	20-54	Bahrain	Females	Incidence	Adjusted interval
C82-86, C96	Non-Hodgkin lymphoma (NHL)	4	Notavailable	0.56	0.69	20-54	Bahrain	Males	Mortality	Adjusted interval
C82-86, C96	Non-Hodgkin lymphoma (NHL)	14	Notavailable	1.9	2.3	20-54	Bahrain	Males	Incidence	Adjusted interval
C82-86, C96	Non-Hodgkin lymphoma (NHL)	2	Notavailable	1.1	1.1	25-39	Bahrain	Females	Incidence	15-year interval
C82-86, C96	Non-Hodgkin lymphoma (NHL)	1	Notavailable	0.23	0.23	25-39	Bahrain	Males	Mortality	15-year interval
C82-86, C96	Non-Hodgkin lymphoma (NHL)	4	Notavailable	0.9	0.82	25-39	Bahrain	Males	Incidence	15-year interval
C82-86, C96	Non-Hodgkin lymphoma (NHL)	1	Notavailable	0.39	0.54	25-49	Bahrain	Females	Mortality	Adjusted interval
C82-86, C96	Non-Hodgkin lymphoma (NHL)	6	Notavailable	2.3	2.8	25-49	Bahrain	Females	Incidence	Adjusted interval
C82-86, C96	Non-Hodgkin lymphoma (NHL)	3	Notavailable	0.5	0.64	25-49	Bahrain	Males	Mortality	Adjusted interval
C82-86, C96	Non-Hodgkin lymphoma (NHL)	11	Notavailable	1.8	2.3	25-49	Bahrain	Males	Incidence	Adjusted interval
C82-86, C96	Non-Hodgkin lymphoma (NHL)	2	Notavailable	0.7	0.92	25-54	Bahrain	Females	Mortality	Adjusted interval
C82-86, C96	Non-Hodgkin lymphoma (NHL)	8	Notavailable	2.8	3.3	25-54	Bahrain	Females	Incidence	Adjusted interval
C82-86, C96	Non-Hodgkin lymphoma (NHL)	4	Notavailable	0.62	0.84	25-54	Bahrain	Males	Mortality	Adjusted interval
C82-86, C96	Non-Hodgkin lymphoma (NHL)	13	Notavailable	2	2.5	25-54	Bahrain	Males	Incidence	Adjusted interval
C82-86, C96	Non-Hodgkin lymphoma (NHL)	2	Notavailable	1.3	1.3	30-44	Bahrain	Females	Incidence	15-year interval
C82-86, C96	Non-Hodgkin lymphoma (NHL)	2	Notavailable	0.52	0.64	30-44	Bahrain	Males	Mortality	15-year interval
C82-86, C96	Non-Hodgkin lymphoma (NHL)	7	Notavailable	1.8	2	30-44	Bahrain	Males	Incidence	15-year interval
C82-86, C96	Non-Hodgkin lymphoma (NHL)	2	Notavailable	0.9	1.2	30-54	Bahrain	Females	Mortality	Adjusted interval
C82-86, C96	Non-Hodgkin lymphoma (NHL)	7	Notavailable	3.1	3.8	30-54	Bahrain	Females	Incidence	Adjusted interval
C82-86, C96	Non-Hodgkin lymphoma (NHL)	4	Notavailable	0.8	1.1	30-54	Bahrain	Males	Mortality	Adjusted interval
C82-86, C96	Non-Hodgkin lymphoma (NHL)	13	Notavailable	2.6	3.2	30-54	Bahrain	Males	Incidence	Adjusted interval
C82-86, C96	Non-Hodgkin lymphoma (NHL)	1	Notavailable	0.76	0.97	35-49	Bahrain	Females	Mortality	15-year interval
C82-86, C96	Non-Hodgkin lymphoma (NHL)	4	Notavailable	3.1	3.7	35-49	Bahrain	Females	Incidence	15-year interval
C82-86, C96	Non-Hodgkin lymphoma (NHL)	3	Notavailable	1.1	1.1	35-49	Bahrain	Males	Mortality	15-year interval
C82-86, C96	Non-Hodgkin lymphoma (NHL)	9	Notavailable	3.2	3.6	35-49	Bahrain	Males	Incidence	15-year interval
C82-86, C96	Non-Hodgkin lymphoma (NHL)	2	Notavailable	1.2	1.5	35-54	Bahrain	Females	Mortality	Adjusted interval
C82-86, C96	Non-Hodgkin lymphoma (NHL)	6	Notavailable	3.7	4.3	35-54	Bahrain	Females	Incidence	Adjusted interval
C82-86, C96	Non-Hodgkin lymphoma (NHL)	4	Notavailable	1.2	1.3	35-54	Bahrain	Males	Mortality	Adjusted interval
C82-86, C96	Non-Hodgkin lymphoma (NHL)	11	Notavailable	3.3	3.8	35-54	Bahrain	Males	Incidence	Adjusted interval
C82-86, C96	Non-Hodgkin lymphoma (NHL)	2	Notavailable	1.9	2	40-54	Bahrain	Females	Mortality	15-year interval
C82-86, C96	Non-Hodgkin lymphoma (NHL)	6	Notavailable	5.6	5.9	40-54	Bahrain	Females	Incidence	15-year interval
C82-86, C96	Non-Hodgkin lymphoma (NHL)	3	Notavailable	1.5	1.6	40-54	Bahrain	Males	Mortality	15-year interval
C82-86, C96	Non-Hodgkin lymphoma (NHL)	9	Notavailable	4.4	4.5	40-54	Bahrain	Males	Incidence	15-year interval
C82-86, C96	Non-Hodgkin lymphoma (NHL)	5	Notavailable	3.3	4.3	40-69	Bahrain	Females	Mortality	Adjusted interval
C82-86, C96	Non-Hodgkin lymphoma (NHL)	13	Notavailable	8.5	10.4	40-69	Bahrain	Females	Incidence	Adjusted interval
C82-86, C96	Non-Hodgkin lymphoma (NHL)	9	Notavailable	3.3	5.2	40-69	Bahrain	Males	Mortality	Adjusted interval
C82-86, C96	Non-Hodgkin lymphoma (NHL)	24	Notavailable	8.9	12.7	40-69	Bahrain	Males	Incidence	Adjusted interval
C82-86, C96	Non-Hodgkin lymphoma (NHL)	3	Notavailable	3.4	3.4	45-59	Bahrain	Females	Mortality	15-year interval
C82-86, C96	Non-Hodgkin lymphoma (NHL)	8	Notavailable	9.1	9.1	45-59	Bahrain	Females	Incidence	15-year interval
C82-86, C96	Non-Hodgkin lymphoma (NHL)	4	Notavailable	2.7	2.9	45-59	Bahrain	Males	Mortality	15-year interval
C82-86, C96	Non-Hodgkin lymphoma (NHL)	12	Notavailable	8.1	8.4	45-59	Bahrain	Males	Incidence	15-year interval
C82-86, C96	Non-Hodgkin lymphoma (NHL)	3	Notavailable	4.4	4.7	50-64	Bahrain	Females	Mortality	15-year interval
C82-86, C96	Non-Hodgkin lymphoma (NHL)	7	Notavailable	10.3	10.7	50-64	Bahrain	Females	Incidence	15-year interval
C82-86, C96	Non-Hodgkin lymphoma (NHL)	5	Notavailable	4.8	5.2	50-64	Bahrain	Males	Mortality	15-year interval
C82-86, C96	Non-Hodgkin lymphoma (NHL)	13	Notavailable	12.4	13.4	50-64	Bahrain	Males	Incidence	15-year interval
C82-86, C96	Non-Hodgkin lymphoma (NHL)	4	Notavailable	5.3	6.5	50-69	Bahrain	Females	Mortality	Adjusted interval
C82-86, C96	Non-Hodgkin lymphoma (NHL)	9	Notavailable	12	14.1	50-69	Bahrain	Females	Incidence	Adjusted interval
C82-86, C96	Non-Hodgkin lymphoma (NHL)	7	Notavailable	6.1	8.1	50-69	Bahrain	Males	Mortality	Adjusted interval
C82-86, C96	Non-Hodgkin lymphoma (NHL)	17	Notavailable	14.8	18.7	50-69	Bahrain	Males	Incidence	Adjusted interval
C82-86, C96	Non-Hodgkin lymphoma (NHL)	1	Notavailable	0.75	0.83	05-19	Bahrain	Females	Incidence	15-year interval
C82-86, C96	Non-Hodgkin lymphoma (NHL)	1	Notavailable	0.72	0.77	05-19	Bahrain	Males	Incidence	15-year interval
C82-86, C96	Non-Hodgkin lymphoma (NHL)	3	Notavailable	6.6	8	55-69	Bahrain	Females	Mortality	15-year interval
C82-86, C96	Non-Hodgkin lymphoma (NHL)	7	Notavailable	15.5	17.4	55-69	Bahrain	Females	Incidence	15-year interval
C82-86, C96	Non-Hodgkin lymphoma (NHL)	6	Notavailable	8.8	10.8	55-69	Bahrain	Males	Mortality	15-year interval
C82-86, C96	Non-Hodgkin lymphoma (NHL)	15	Notavailable	22.1	25.3	55-69	Bahrain	Males	Incidence	15-year interval
C82-86, C96	Non-Hodgkin lymphoma (NHL)	7	Notavailable	12.5	15.6	55-85	Bahrain	Females	Mortality	Adjusted interval
C82-86, C96	Non-Hodgkin lymphoma (NHL)	12	Notavailable	21.4	25.6	55-85	Bahrain	Females	Incidence	Adjusted interval
C82-86, C96	Non-Hodgkin lymphoma (NHL)	10	Notavailable	12.7	17.7	55-85	Bahrain	Males	Mortality	Adjusted interval
C82-86, C96	Non-Hodgkin lymphoma (NHL)	22	Notavailable	27.9	37.3	55-85	Bahrain	Males	Incidence	Adjusted interval
C82-86, C96	Non-Hodgkin lymphoma (NHL)	4	Notavailable	15.4	18	60-74	Bahrain	Females	Mortality	15-year interval
C82-86, C96	Non-Hodgkin lymphoma (NHL)	7	Notavailable	27	30.9	60-74	Bahrain	Females	Incidence	15-year interval
C82-86, C96	Non-Hodgkin lymphoma (NHL)	7	Notavailable	18	23.4	60-74	Bahrain	Males	Mortality	15-year interval
C82-86, C96	Non-Hodgkin lymphoma (NHL)	14	Notavailable	36.1	44.4	60-74	Bahrain	Males	Incidence	15-year interval
C82-86, C96	Non-Hodgkin lymphoma (NHL)	6	Notavailable	18.7	19.8	60-85+	Bahrain	Females	Mortality	Adjusted interval
C82-86, C96	Non-Hodgkin lymphoma (NHL)	9	Notavailable	28	30.3	60-85+	Bahrain	Females	Incidence	Adjusted interval
C82-86, C96	Non-Hodgkin lymphoma (NHL)	8	Notavailable	18	22.1	60-85+	Bahrain	Males	Mortality	Adjusted interval
C82-86, C96	Non-Hodgkin lymphoma (NHL)	16	Notavailable	36	44.4	60-85+	Bahrain	Males	Incidence	Adjusted interval
C82-86, C96	Non-Hodgkin lymphoma (NHL)	4	Notavailable	27.2	27.3	65-79	Bahrain	Females	Mortality	15-year interval
C82-86, C96	Non-Hodgkin lymphoma (NHL)	6	Notavailable	40.8	42.1	65-79	Bahrain	Females	Incidence	15-year interval
C82-86, C96	Non-Hodgkin lymphoma (NHL)	6	Notavailable	33.4	34.9	65-79	Bahrain	Males	Mortality	15-year interval
C82-86, C96	Non-Hodgkin lymphoma (NHL)	10	Notavailable	55.7	58.1	65-79	Bahrain	Males	Incidence	15-year interval
C82-86, C96	Non-Hodgkin lymphoma (NHL)	4	Notavailable	37.5	36.7	70-85+	Bahrain	Females	Mortality	15-year interval
C82-86, C96	Non-Hodgkin lymphoma (NHL)	5	Notavailable	46.9	48	70-85+	Bahrain	Females	Incidence	15-year interval
C82-86, C96	Non-Hodgkin lymphoma (NHL)	4	Notavailable	37	36.7	70-85+	Bahrain	Males	Mortality	15-year interval
C82-86, C96	Non-Hodgkin lymphoma (NHL)	7	Notavailable	64.7	70.1	70-85+	Bahrain	Males	Incidence	15-year interval
C82-86, C96	Non-Hodgkin lymphoma (NHL)	2949	[2625.7-3312.1]	5.9	7.9	0-85+	Egypt	Males	Mortality	15-year interval
C82-86, C96	Non-Hodgkin lymphoma (NHL)	3287	[2851.4-3789.1]	6.7	7.8	0-85+	Egypt	Females	Mortality	15-year interval
C82-86, C96	Non-Hodgkin lymphoma (NHL)	4665	[4083.3-5329.6]	9.5	10.8	0-85+	Egypt	Females	Incidence	15-year interval
C82-86, C96	Non-Hodgkin lymphoma (NHL)	5189	[4627.6-5818.5]	10.3	12.6	0-85+	Egypt	Males	Incidence	15-year interval
C82-86, C96	Non-Hodgkin lymphoma (NHL)	6	Notavailable	0.04	0.04	0-14	Egypt	Females	Mortality	15-year interval
C82-86, C96	Non-Hodgkin lymphoma (NHL)	154	Notavailable	0.96	0.96	0-14	Egypt	Females	Incidence	15-year interval
C82-86, C96	Non-Hodgkin lymphoma (NHL)	7	Notavailable	0.04	0.04	0-14	Egypt	Males	Mortality	15-year interval
C82-86, C96	Non-Hodgkin lymphoma (NHL)	341	Notavailable	2	2	0-14	Egypt	Males	Incidence	15-year interval
C82-86, C96	Non-Hodgkin lymphoma (NHL)	7	Notavailable	0.03	0.03	0-19	Egypt	Females	Mortality	Adjusted interval
C82-86, C96	Non-Hodgkin lymphoma (NHL)	164	Notavailable	0.81	0.79	0-19	Egypt	Females	Incidence	Adjusted interval
C82-86, C96	Non-Hodgkin lymphoma (NHL)	10	Notavailable	0.05	0.05	0-19	Egypt	Males	Mortality	Adjusted interval
C82-86, C96	Non-Hodgkin lymphoma (NHL)	382	Notavailable	1.8	1.8	0-19	Egypt	Males	Incidence	Adjusted interval
C82-86, C96	Non-Hodgkin lymphoma (NHL)	34	Notavailable	0.14	0.14	0-24	Egypt	Females	Mortality	Adjusted interval
C82-86, C96	Non-Hodgkin lymphoma (NHL)	194	Notavailable	0.8	0.79	0-24	Egypt	Females	Incidence	Adjusted interval
C82-86, C96	Non-Hodgkin lymphoma (NHL)	29	Notavailable	0.11	0.12	0-24	Egypt	Males	Mortality	Adjusted interval
C82-86, C96	Non-Hodgkin lymphoma (NHL)	448	Notavailable	1.8	1.7	0-24	Egypt	Males	Incidence	Adjusted interval
C82-86, C96	Non-Hodgkin lymphoma (NHL)	474	Notavailable	1.1	1.3	0-54	Egypt	Females	Mortality	Adjusted interval
C82-86, C96	Non-Hodgkin lymphoma (NHL)	1653	Notavailable	3.8	4.2	0-54	Egypt	Females	Incidence	Adjusted interval
C82-86, C96	Non-Hodgkin lymphoma (NHL)	799	Notavailable	1.8	2.1	0-54	Egypt	Males	Mortality	Adjusted interval
C82-86, C96	Non-Hodgkin lymphoma (NHL)	2702	Notavailable	6	6.6	0-54	Egypt	Males	Incidence	Adjusted interval
C82-86, C96	Non-Hodgkin lymphoma (NHL)	29	Notavailable	0.23	0.23	10-24	Egypt	Females	Mortality	15-year interval
C82-86, C96	Non-Hodgkin lymphoma (NHL)	55	Notavailable	0.44	0.44	10-24	Egypt	Females	Incidence	15-year interval
C82-86, C96	Non-Hodgkin lymphoma (NHL)	22	Notavailable	0.17	0.17	10-24	Egypt	Males	Mortality	15-year interval
C82-86, C96	Non-Hodgkin lymphoma (NHL)	161	Notavailable	1.2	1.2	10-24	Egypt	Males	Incidence	15-year interval
C82-86, C96	Non-Hodgkin lymphoma (NHL)	55	Notavailable	0.45	0.44	15-29	Egypt	Females	Mortality	15-year interval
C82-86, C96	Non-Hodgkin lymphoma (NHL)	108	Notavailable	0.89	0.87	15-29	Egypt	Females	Incidence	15-year interval
C82-86, C96	Non-Hodgkin lymphoma (NHL)	31	Notavailable	0.25	0.24	15-29	Egypt	Males	Mortality	15-year interval
C82-86, C96	Non-Hodgkin lymphoma (NHL)	227	Notavailable	1.8	1.8	15-29	Egypt	Males	Incidence	15-year interval
C82-86, C96	Non-Hodgkin lymphoma (NHL)	65	Notavailable	0.4	0.4	15-34	Egypt	Females	Mortality	Adjusted interval
C82-86, C96	Non-Hodgkin lymphoma (NHL)	237	Notavailable	1.5	1.3	15-34	Egypt	Females	Incidence	Adjusted interval
C82-86, C96	Non-Hodgkin lymphoma (NHL)	67	Notavailable	0.4	0.37	15-34	Egypt	Males	Mortality	Adjusted interval
C82-86, C96	Non-Hodgkin lymphoma (NHL)	436	Notavailable	2.6	2.4	15-34	Egypt	Males	Incidence	Adjusted interval
C82-86, C96	Non-Hodgkin lymphoma (NHL)	64	Notavailable	0.53	0.56	20-34	Egypt	Females	Mortality	15-year interval
C82-86, C96	Non-Hodgkin lymphoma (NHL)	227	Notavailable	1.9	1.8	20-34	Egypt	Females	Incidence	15-year interval
C82-86, C96	Non-Hodgkin lymphoma (NHL)	64	Notavailable	0.52	0.49	20-34	Egypt	Males	Mortality	15-year interval
C82-86, C96	Non-Hodgkin lymphoma (NHL)	395	Notavailable	3.2	3	20-34	Egypt	Males	Incidence	15-year interval
C82-86, C96	Non-Hodgkin lymphoma (NHL)	86	Notavailable	0.56	0.58	20-39	Egypt	Females	Mortality	Adjusted interval
C82-86, C96	Non-Hodgkin lymphoma (NHL)	420	Notavailable	2.7	2.6	20-39	Egypt	Females	Incidence	Adjusted interval
C82-86, C96	Non-Hodgkin lymphoma (NHL)	137	Notavailable	0.87	0.83	20-39	Egypt	Males	Mortality	Adjusted interval
C82-86, C96	Non-Hodgkin lymphoma (NHL)	721	Notavailable	4.6	4.4	20-39	Egypt	Males	Incidence	Adjusted interval
C82-86, C96	Non-Hodgkin lymphoma (NHL)	467	Notavailable	2	2.3	20-54	Egypt	Females	Mortality	Adjusted interval
C82-86, C96	Non-Hodgkin lymphoma (NHL)	1489	Notavailable	6.5	7.1	20-54	Egypt	Females	Incidence	Adjusted interval
C82-86, C96	Non-Hodgkin lymphoma (NHL)	789	Notavailable	3.4	3.9	20-54	Egypt	Males	Mortality	Adjusted interval
C82-86, C96	Non-Hodgkin lymphoma (NHL)	2320	Notavailable	9.9	10.8	20-54	Egypt	Males	Incidence	Adjusted interval
C82-86, C96	Non-Hodgkin lymphoma (NHL)	59	Notavailable	0.51	0.53	25-39	Egypt	Females	Mortality	15-year interval
C82-86, C96	Non-Hodgkin lymphoma (NHL)	390	Notavailable	3.4	3.3	25-39	Egypt	Females	Incidence	15-year interval
C82-86, C96	Non-Hodgkin lymphoma (NHL)	118	Notavailable	1	0.97	25-39	Egypt	Males	Mortality	15-year interval
C82-86, C96	Non-Hodgkin lymphoma (NHL)	655	Notavailable	5.6	5.4	25-39	Egypt	Males	Incidence	15-year interval
C82-86, C96	Non-Hodgkin lymphoma (NHL)	249	Notavailable	1.5	1.7	25-49	Egypt	Females	Mortality	Adjusted interval
C82-86, C96	Non-Hodgkin lymphoma (NHL)	1013	Notavailable	6	6.5	25-49	Egypt	Females	Incidence	Adjusted interval
C82-86, C96	Non-Hodgkin lymphoma (NHL)	456	Notavailable	2.6	3	25-49	Egypt	Males	Mortality	Adjusted interval
C82-86, C96	Non-Hodgkin lymphoma (NHL)	1623	Notavailable	9.4	10.2	25-49	Egypt	Males	Incidence	Adjusted interval
C82-86, C96	Non-Hodgkin lymphoma (NHL)	440	Notavailable	2.3	2.7	25-54	Egypt	Females	Mortality	Adjusted interval
C82-86, C96	Non-Hodgkin lymphoma (NHL)	1459	Notavailable	7.7	8.5	25-54	Egypt	Females	Incidence	Adjusted interval
C82-86, C96	Non-Hodgkin lymphoma (NHL)	770	Notavailable	4	4.6	25-54	Egypt	Males	Mortality	Adjusted interval
C82-86, C96	Non-Hodgkin lymphoma (NHL)	2254	Notavailable	11.6	12.8	25-54	Egypt	Males	Incidence	Adjusted interval
C82-86, C96	Non-Hodgkin lymphoma (NHL)	98	Notavailable	0.95	1.1	30-44	Egypt	Females	Mortality	15-year interval
C82-86, C96	Non-Hodgkin lymphoma (NHL)	588	Notavailable	5.7	6	30-44	Egypt	Females	Incidence	15-year interval
C82-86, C96	Non-Hodgkin lymphoma (NHL)	239	Notavailable	2.2	2.4	30-44	Egypt	Males	Mortality	15-year interval
C82-86, C96	Non-Hodgkin lymphoma (NHL)	969	Notavailable	9.1	9.6	30-44	Egypt	Males	Incidence	15-year interval
C82-86, C96	Non-Hodgkin lymphoma (NHL)	413	Notavailable	2.8	3.3	30-54	Egypt	Females	Mortality	Adjusted interval
C82-86, C96	Non-Hodgkin lymphoma (NHL)	1391	Notavailable	9.4	10.4	30-54	Egypt	Females	Incidence	Adjusted interval
C82-86, C96	Non-Hodgkin lymphoma (NHL)	761	Notavailable	5	5.8	30-54	Egypt	Males	Mortality	Adjusted interval
C82-86, C96	Non-Hodgkin lymphoma (NHL)	2134	Notavailable	14	15.6	30-54	Egypt	Males	Incidence	Adjusted interval
C82-86, C96	Non-Hodgkin lymphoma (NHL)	212	Notavailable	2.4	2.7	35-49	Egypt	Females	Mortality	15-year interval
C82-86, C96	Non-Hodgkin lymphoma (NHL)	816	Notavailable	9.3	9.8	35-49	Egypt	Females	Incidence	15-year interval
C82-86, C96	Non-Hodgkin lymphoma (NHL)	411	Notavailable	4.6	4.9	35-49	Egypt	Males	Mortality	15-year interval
C82-86, C96	Non-Hodgkin lymphoma (NHL)	1294	Notavailable	14.3	15.1	35-49	Egypt	Males	Incidence	15-year interval
C82-86, C96	Non-Hodgkin lymphoma (NHL)	403	Notavailable	3.7	4.1	35-54	Egypt	Females	Mortality	Adjusted interval
C82-86, C96	Non-Hodgkin lymphoma (NHL)	1262	Notavailable	11.6	12.3	35-54	Egypt	Females	Incidence	Adjusted interval
C82-86, C96	Non-Hodgkin lymphoma (NHL)	725	Notavailable	6.5	7.1	35-54	Egypt	Males	Mortality	Adjusted interval
C82-86, C96	Non-Hodgkin lymphoma (NHL)	1925	Notavailable	17.3	18.3	35-54	Egypt	Males	Incidence	Adjusted interval
C82-86, C96	Non-Hodgkin lymphoma (NHL)	381	Notavailable	5.1	5.3	40-54	Egypt	Females	Mortality	15-year interval
C82-86, C96	Non-Hodgkin lymphoma (NHL)	1069	Notavailable	14.4	14.6	40-54	Egypt	Females	Incidence	15-year interval
C82-86, C96	Non-Hodgkin lymphoma (NHL)	652	Notavailable	8.6	8.9	40-54	Egypt	Males	Mortality	15-year interval
C82-86, C96	Non-Hodgkin lymphoma (NHL)	1599	Notavailable	21.1	21.5	40-54	Egypt	Males	Incidence	15-year interval
C82-86, C96	Non-Hodgkin lymphoma (NHL)	1522	Notavailable	13	14	40-69	Egypt	Females	Mortality	Adjusted interval
C82-86, C96	Non-Hodgkin lymphoma (NHL)	2585	Notavailable	22	23	40-69	Egypt	Females	Incidence	Adjusted interval
C82-86, C96	Non-Hodgkin lymphoma (NHL)	2071	Notavailable	17.7	19.3	40-69	Egypt	Males	Mortality	Adjusted interval
C82-86, C96	Non-Hodgkin lymphoma (NHL)	3407	Notavailable	29.1	30.5	40-69	Egypt	Males	Incidence	Adjusted interval
C82-86, C96	Non-Hodgkin lymphoma (NHL)	581	Notavailable	9.2	9	45-59	Egypt	Females	Mortality	15-year interval
C82-86, C96	Non-Hodgkin lymphoma (NHL)	1281	Notavailable	20.2	20	45-59	Egypt	Females	Incidence	15-year interval
C82-86, C96	Non-Hodgkin lymphoma (NHL)	971	Notavailable	15.3	15.1	45-59	Egypt	Males	Mortality	15-year interval
C82-86, C96	Non-Hodgkin lymphoma (NHL)	1846	Notavailable	29	28.8	45-59	Egypt	Males	Incidence	15-year interval
C82-86, C96	Non-Hodgkin lymphoma (NHL)	830	Notavailable	15.7	16.2	50-64	Egypt	Females	Mortality	15-year interval
C82-86, C96	Non-Hodgkin lymphoma (NHL)	1431	Notavailable	27	27.5	50-64	Egypt	Females	Incidence	15-year interval
C82-86, C96	Non-Hodgkin lymphoma (NHL)	1263	Notavailable	24	24.8	50-64	Egypt	Males	Mortality	15-year interval
C82-86, C96	Non-Hodgkin lymphoma (NHL)	1931	Notavailable	36.7	37.2	50-64	Egypt	Males	Incidence	15-year interval
C82-86, C96	Non-Hodgkin lymphoma (NHL)	1332	Notavailable	20.8	21.7	50-69	Egypt	Females	Mortality	Adjusted interval
C82-86, C96	Non-Hodgkin lymphoma (NHL)	1962	Notavailable	30.6	31.3	50-69	Egypt	Females	Incidence	Adjusted interval
C82-86, C96	Non-Hodgkin lymphoma (NHL)	1733	Notavailable	27.7	29	50-69	Egypt	Males	Mortality	Adjusted interval
C82-86, C96	Non-Hodgkin lymphoma (NHL)	2439	Notavailable	39	39.8	50-69	Egypt	Males	Incidence	Adjusted interval
C82-86, C96	Non-Hodgkin lymphoma (NHL)	5	Notavailable	0.04	0.03	05-19	Egypt	Females	Mortality	15-year interval
C82-86, C96	Non-Hodgkin lymphoma (NHL)	75	Notavailable	0.53	0.51	05-19	Egypt	Females	Incidence	15-year interval
C82-86, C96	Non-Hodgkin lymphoma (NHL)	5	Notavailable	0.03	0.03	05-19	Egypt	Males	Mortality	15-year interval
C82-86, C96	Non-Hodgkin lymphoma (NHL)	217	Notavailable	1.5	1.4	05-19	Egypt	Males	Incidence	15-year interval
C82-86, C96	Non-Hodgkin lymphoma (NHL)	1141	Notavailable	26.6	27.5	55-69	Egypt	Females	Mortality	15-year interval
C82-86, C96	Non-Hodgkin lymphoma (NHL)	1516	Notavailable	35.4	36	55-69	Egypt	Females	Incidence	15-year interval
C82-86, C96	Non-Hodgkin lymphoma (NHL)	1419	Notavailable	34.4	35.4	55-69	Egypt	Males	Mortality	15-year interval
C82-86, C96	Non-Hodgkin lymphoma (NHL)	1808	Notavailable	43.8	44.4	55-69	Egypt	Males	Incidence	15-year interval
C82-86, C96	Non-Hodgkin lymphoma (NHL)	2813	Notavailable	46.3	44.8	55-85	Egypt	Females	Mortality	Adjusted interval
C82-86, C96	Non-Hodgkin lymphoma (NHL)	3012	Notavailable	49.6	48.5	55-85	Egypt	Females	Incidence	Adjusted interval
C82-86, C96	Non-Hodgkin lymphoma (NHL)	2150	Notavailable	39.7	41.1	55-85	Egypt	Males	Mortality	Adjusted interval
C82-86, C96	Non-Hodgkin lymphoma (NHL)	2487	Notavailable	45.9	46.6	55-85	Egypt	Males	Incidence	Adjusted interval
C82-86, C96	Non-Hodgkin lymphoma (NHL)	1448	Notavailable	43.3	42.2	60-74	Egypt	Females	Mortality	15-year interval
C82-86, C96	Non-Hodgkin lymphoma (NHL)	1573	Notavailable	47	46.3	60-74	Egypt	Females	Incidence	15-year interval
C82-86, C96	Non-Hodgkin lymphoma (NHL)	1335	Notavailable	44.2	44.3	60-74	Egypt	Males	Mortality	15-year interval
C82-86, C96	Non-Hodgkin lymphoma (NHL)	1481	Notavailable	49	49.1	60-74	Egypt	Males	Incidence	15-year interval
C82-86, C96	Non-Hodgkin lymphoma (NHL)	2547	Notavailable	59.2	55.6	60-85+	Egypt	Females	Mortality	Adjusted interval
C82-86, C96	Non-Hodgkin lymphoma (NHL)	2534	Notavailable	58.9	56.3	60-85+	Egypt	Females	Incidence	Adjusted interval
C82-86, C96	Non-Hodgkin lymphoma (NHL)	1701	Notavailable	46.7	46.8	60-85+	Egypt	Males	Mortality	Adjusted interval
C82-86, C96	Non-Hodgkin lymphoma (NHL)	1806	Notavailable	49.6	49.5	60-85+	Egypt	Males	Incidence	Adjusted interval
C82-86, C96	Non-Hodgkin lymphoma (NHL)	1515	Notavailable	63.1	61.4	65-79	Egypt	Females	Mortality	15-year interval
C82-86, C96	Non-Hodgkin lymphoma (NHL)	1456	Notavailable	60.6	59.4	65-79	Egypt	Females	Incidence	15-year interval
C82-86, C96	Non-Hodgkin lymphoma (NHL)	1029	Notavailable	51.6	51.7	65-79	Egypt	Males	Mortality	15-year interval
C82-86, C96	Non-Hodgkin lymphoma (NHL)	1039	Notavailable	52.1	52.2	65-79	Egypt	Males	Incidence	15-year interval
C82-86, C96	Non-Hodgkin lymphoma (NHL)	1672	Notavailable	93.5	92.4	70-85+	Egypt	Females	Mortality	15-year interval
C82-86, C96	Non-Hodgkin lymphoma (NHL)	1496	Notavailable	83.6	82.8	70-85+	Egypt	Females	Incidence	15-year interval
C82-86, C96	Non-Hodgkin lymphoma (NHL)	731	Notavailable	56.7	56.7	70-85+	Egypt	Males	Mortality	15-year interval
C82-86, C96	Non-Hodgkin lymphoma (NHL)	679	Notavailable	52.7	52.5	70-85+	Egypt	Males	Incidence	15-year interval
C82-86, C96	Non-Hodgkin lymphoma (NHL)	21792	[20736.9-22900.8]	5.7	2	0-85+	Europe	Females	Mortality	15-year interval
C82-86, C96	Non-Hodgkin lymphoma (NHL)	26304	[25141.2-27520.6]	7.3	3.4	0-85+	Europe	Males	Mortality	15-year interval
C82-86, C96	Non-Hodgkin lymphoma (NHL)	52731	[50731.1-54809.7]	13.7	6.6	0-85+	Europe	Females	Incidence	15-year interval
C82-86, C96	Non-Hodgkin lymphoma (NHL)	62387	[60181.9-64672.9]	17.4	9.8	0-85+	Europe	Males	Incidence	15-year interval
C82-86, C96	Non-Hodgkin lymphoma (NHL)	42	Notavailable	0.07	0.07	0-14	Europe	Females	Mortality	15-year interval
C82-86, C96	Non-Hodgkin lymphoma (NHL)	410	Notavailable	0.71	0.7	0-14	Europe	Females	Incidence	15-year interval
C82-86, C96	Non-Hodgkin lymphoma (NHL)	96	Notavailable	0.16	0.15	0-14	Europe	Males	Mortality	15-year interval
C82-86, C96	Non-Hodgkin lymphoma (NHL)	786	Notavailable	1.3	1.3	0-14	Europe	Males	Incidence	15-year interval
C82-86, C96	Non-Hodgkin lymphoma (NHL)	75	Notavailable	0.1	0.1	0-19	Europe	Females	Mortality	Adjusted interval
C82-86, C96	Non-Hodgkin lymphoma (NHL)	616	Notavailable	0.81	0.8	0-19	Europe	Females	Incidence	Adjusted interval
C82-86, C96	Non-Hodgkin lymphoma (NHL)	167	Notavailable	0.21	0.2	0-19	Europe	Males	Mortality	Adjusted interval
C82-86, C96	Non-Hodgkin lymphoma (NHL)	1063	Notavailable	1.3	1.3	0-19	Europe	Males	Incidence	Adjusted interval
C82-86, C96	Non-Hodgkin lymphoma (NHL)	138	Notavailable	0.14	0.13	0-24	Europe	Females	Mortality	Adjusted interval
C82-86, C96	Non-Hodgkin lymphoma (NHL)	931	Notavailable	0.97	0.93	0-24	Europe	Females	Incidence	Adjusted interval
C82-86, C96	Non-Hodgkin lymphoma (NHL)	268	Notavailable	0.27	0.25	0-24	Europe	Males	Mortality	Adjusted interval
C82-86, C96	Non-Hodgkin lymphoma (NHL)	1484	Notavailable	1.5	1.4	0-24	Europe	Males	Incidence	Adjusted interval
C82-86, C96	Non-Hodgkin lymphoma (NHL)	1762	Notavailable	0.7	0.5	0-54	Europe	Females	Mortality	Adjusted interval
C82-86, C96	Non-Hodgkin lymphoma (NHL)	10038	Notavailable	4	2.9	0-54	Europe	Females	Incidence	Adjusted interval
C82-86, C96	Non-Hodgkin lymphoma (NHL)	2981	Notavailable	1.2	0.85	0-54	Europe	Males	Mortality	Adjusted interval
C82-86, C96	Non-Hodgkin lymphoma (NHL)	14273	Notavailable	5.6	4.2	0-54	Europe	Males	Incidence	Adjusted interval
C82-86, C96	Non-Hodgkin lymphoma (NHL)	111	Notavailable	0.2	0.19	10-24	Europe	Females	Mortality	15-year interval
C82-86, C96	Non-Hodgkin lymphoma (NHL)	680	Notavailable	1.2	1.2	10-24	Europe	Females	Incidence	15-year interval
C82-86, C96	Non-Hodgkin lymphoma (NHL)	215	Notavailable	0.36	0.35	10-24	Europe	Males	Mortality	15-year interval
C82-86, C96	Non-Hodgkin lymphoma (NHL)	950	Notavailable	1.6	1.6	10-24	Europe	Males	Incidence	15-year interval
C82-86, C96	Non-Hodgkin lymphoma (NHL)	209	Notavailable	0.34	0.32	15-29	Europe	Females	Mortality	15-year interval
C82-86, C96	Non-Hodgkin lymphoma (NHL)	1012	Notavailable	1.7	1.6	15-29	Europe	Females	Incidence	15-year interval
C82-86, C96	Non-Hodgkin lymphoma (NHL)	314	Notavailable	0.49	0.48	15-29	Europe	Males	Mortality	15-year interval
C82-86, C96	Non-Hodgkin lymphoma (NHL)	1376	Notavailable	2.1	2.1	15-29	Europe	Males	Incidence	15-year interval
C82-86, C96	Non-Hodgkin lymphoma (NHL)	369	Notavailable	0.42	0.38	15-34	Europe	Females	Mortality	Adjusted interval
C82-86, C96	Non-Hodgkin lymphoma (NHL)	1765	Notavailable	2	1.8	15-34	Europe	Females	Incidence	Adjusted interval
C82-86, C96	Non-Hodgkin lymphoma (NHL)	521	Notavailable	0.57	0.54	15-34	Europe	Males	Mortality	Adjusted interval
C82-86, C96	Non-Hodgkin lymphoma (NHL)	2427	Notavailable	2.7	2.4	15-34	Europe	Males	Incidence	Adjusted interval
C82-86, C96	Non-Hodgkin lymphoma (NHL)	336	Notavailable	0.49	0.46	20-34	Europe	Females	Mortality	15-year interval
C82-86, C96	Non-Hodgkin lymphoma (NHL)	1559	Notavailable	2.3	2.1	20-34	Europe	Females	Incidence	15-year interval
C82-86, C96	Non-Hodgkin lymphoma (NHL)	450	Notavailable	0.63	0.6	20-34	Europe	Males	Mortality	15-year interval
C82-86, C96	Non-Hodgkin lymphoma (NHL)	2150	Notavailable	3	2.8	20-34	Europe	Males	Incidence	15-year interval
C82-86, C96	Non-Hodgkin lymphoma (NHL)	529	Notavailable	0.56	0.52	20-39	Europe	Females	Mortality	Adjusted interval
C82-86, C96	Non-Hodgkin lymphoma (NHL)	2608	Notavailable	2.7	2.5	20-39	Europe	Females	Incidence	Adjusted interval
C82-86, C96	Non-Hodgkin lymphoma (NHL)	717	Notavailable	0.73	0.69	20-39	Europe	Males	Mortality	Adjusted interval
C82-86, C96	Non-Hodgkin lymphoma (NHL)	3589	Notavailable	3.7	3.4	20-39	Europe	Males	Incidence	Adjusted interval
C82-86, C96	Non-Hodgkin lymphoma (NHL)	1687	Notavailable	0.97	0.86	20-54	Europe	Females	Mortality	Adjusted interval
C82-86, C96	Non-Hodgkin lymphoma (NHL)	9422	Notavailable	5.4	4.7	20-54	Europe	Females	Incidence	Adjusted interval
C82-86, C96	Non-Hodgkin lymphoma (NHL)	2814	Notavailable	1.6	1.4	20-54	Europe	Males	Mortality	Adjusted interval
C82-86, C96	Non-Hodgkin lymphoma (NHL)	13210	Notavailable	7.5	6.7	20-54	Europe	Males	Incidence	Adjusted interval
C82-86, C96	Non-Hodgkin lymphoma (NHL)	466	Notavailable	0.62	0.6	25-39	Europe	Females	Mortality	15-year interval
C82-86, C96	Non-Hodgkin lymphoma (NHL)	2293	Notavailable	3	2.9	25-39	Europe	Females	Incidence	15-year interval
C82-86, C96	Non-Hodgkin lymphoma (NHL)	616	Notavailable	0.8	0.77	25-39	Europe	Males	Mortality	15-year interval
C82-86, C96	Non-Hodgkin lymphoma (NHL)	3168	Notavailable	4.1	4	25-39	Europe	Males	Incidence	15-year interval
C82-86, C96	Non-Hodgkin lymphoma (NHL)	1031	Notavailable	0.81	0.78	25-49	Europe	Females	Mortality	Adjusted interval
C82-86, C96	Non-Hodgkin lymphoma (NHL)	5889	Notavailable	4.6	4.4	25-49	Europe	Females	Incidence	Adjusted interval
C82-86, C96	Non-Hodgkin lymphoma (NHL)	1650	Notavailable	1.3	1.2	25-49	Europe	Males	Mortality	Adjusted interval
C82-86, C96	Non-Hodgkin lymphoma (NHL)	8330	Notavailable	6.5	6.2	25-49	Europe	Males	Incidence	Adjusted interval
C82-86, C96	Non-Hodgkin lymphoma (NHL)	1624	Notavailable	1.1	0.97	25-54	Europe	Females	Mortality	Adjusted interval
C82-86, C96	Non-Hodgkin lymphoma (NHL)	9107	Notavailable	5.9	5.4	25-54	Europe	Females	Incidence	Adjusted interval
C82-86, C96	Non-Hodgkin lymphoma (NHL)	2713	Notavailable	1.8	1.6	25-54	Europe	Males	Mortality	Adjusted interval
C82-86, C96	Non-Hodgkin lymphoma (NHL)	12789	Notavailable	8.3	7.7	25-54	Europe	Males	Incidence	Adjusted interval
C82-86, C96	Non-Hodgkin lymphoma (NHL)	588	Notavailable	0.75	0.75	30-44	Europe	Females	Mortality	15-year interval
C82-86, C96	Non-Hodgkin lymphoma (NHL)	3265	Notavailable	4.2	4.2	30-44	Europe	Females	Incidence	15-year interval
C82-86, C96	Non-Hodgkin lymphoma (NHL)	863	Notavailable	1.1	1.1	30-44	Europe	Males	Mortality	15-year interval
C82-86, C96	Non-Hodgkin lymphoma (NHL)	4569	Notavailable	5.8	5.8	30-44	Europe	Males	Incidence	15-year interval
C82-86, C96	Non-Hodgkin lymphoma (NHL)	1511	Notavailable	1.2	1.1	30-54	Europe	Females	Mortality	Adjusted interval
C82-86, C96	Non-Hodgkin lymphoma (NHL)	8616	Notavailable	6.6	6.3	30-54	Europe	Females	Incidence	Adjusted interval
C82-86, C96	Non-Hodgkin lymphoma (NHL)	2571	Notavailable	2	1.9	30-54	Europe	Males	Mortality	Adjusted interval
C82-86, C96	Non-Hodgkin lymphoma (NHL)	12111	Notavailable	9.3	9.1	30-54	Europe	Males	Incidence	Adjusted interval
C82-86, C96	Non-Hodgkin lymphoma (NHL)	758	Notavailable	0.97	0.97	35-49	Europe	Females	Mortality	15-year interval
C82-86, C96	Non-Hodgkin lymphoma (NHL)	4645	Notavailable	5.9	5.9	35-49	Europe	Females	Incidence	15-year interval
C82-86, C96	Non-Hodgkin lymphoma (NHL)	1301	Notavailable	1.7	1.7	35-49	Europe	Males	Mortality	15-year interval
C82-86, C96	Non-Hodgkin lymphoma (NHL)	6601	Notavailable	8.5	8.5	35-49	Europe	Males	Incidence	15-year interval
C82-86, C96	Non-Hodgkin lymphoma (NHL)	1351	Notavailable	1.3	1.2	35-54	Europe	Females	Mortality	Adjusted interval
C82-86, C96	Non-Hodgkin lymphoma (NHL)	7863	Notavailable	7.5	7.2	35-54	Europe	Females	Incidence	Adjusted interval
C82-86, C96	Non-Hodgkin lymphoma (NHL)	2364	Notavailable	2.3	2.2	35-54	Europe	Males	Mortality	Adjusted interval
C82-86, C96	Non-Hodgkin lymphoma (NHL)	11060	Notavailable	10.7	10.4	35-54	Europe	Males	Incidence	Adjusted interval
C82-86, C96	Non-Hodgkin lymphoma (NHL)	1158	Notavailable	1.5	1.4	40-54	Europe	Females	Mortality	15-year interval
C82-86, C96	Non-Hodgkin lymphoma (NHL)	6814	Notavailable	8.6	8.4	40-54	Europe	Females	Incidence	15-year interval
C82-86, C96	Non-Hodgkin lymphoma (NHL)	2097	Notavailable	2.7	2.6	40-54	Europe	Males	Mortality	15-year interval
C82-86, C96	Non-Hodgkin lymphoma (NHL)	9621	Notavailable	12.4	12.2	40-54	Europe	Males	Incidence	15-year interval
C82-86, C96	Non-Hodgkin lymphoma (NHL)	5933	Notavailable	3.8	3.3	40-69	Europe	Females	Mortality	Adjusted interval
C82-86, C96	Non-Hodgkin lymphoma (NHL)	24390	Notavailable	15.7	14.1	40-69	Europe	Females	Incidence	Adjusted interval
C82-86, C96	Non-Hodgkin lymphoma (NHL)	9160	Notavailable	6.4	5.8	40-69	Europe	Males	Mortality	Adjusted interval
C82-86, C96	Non-Hodgkin lymphoma (NHL)	31530	Notavailable	21.9	20.4	40-69	Europe	Males	Incidence	Adjusted interval
C82-86, C96	Non-Hodgkin lymphoma (NHL)	1899	Notavailable	2.4	2.2	45-59	Europe	Females	Mortality	15-year interval
C82-86, C96	Non-Hodgkin lymphoma (NHL)	9992	Notavailable	12.4	11.8	45-59	Europe	Females	Incidence	15-year interval
C82-86, C96	Non-Hodgkin lymphoma (NHL)	3361	Notavailable	4.4	4.1	45-59	Europe	Males	Mortality	15-year interval
C82-86, C96	Non-Hodgkin lymphoma (NHL)	13666	Notavailable	17.8	17	45-59	Europe	Males	Incidence	15-year interval
C82-86, C96	Non-Hodgkin lymphoma (NHL)	3122	Notavailable	3.9	3.8	50-64	Europe	Females	Mortality	15-year interval
C82-86, C96	Non-Hodgkin lymphoma (NHL)	13833	Notavailable	17.3	16.9	50-64	Europe	Females	Incidence	15-year interval
C82-86, C96	Non-Hodgkin lymphoma (NHL)	5030	Notavailable	6.9	6.8	50-64	Europe	Males	Mortality	15-year interval
C82-86, C96	Non-Hodgkin lymphoma (NHL)	18015	Notavailable	24.6	24.4	50-64	Europe	Males	Incidence	15-year interval
C82-86, C96	Non-Hodgkin lymphoma (NHL)	5368	Notavailable	5.2	4.9	50-69	Europe	Females	Mortality	Adjusted interval
C82-86, C96	Non-Hodgkin lymphoma (NHL)	20794	Notavailable	20.2	19.5	50-69	Europe	Females	Incidence	Adjusted interval
C82-86, C96	Non-Hodgkin lymphoma (NHL)	8126	Notavailable	8.8	8.6	50-69	Europe	Males	Mortality	Adjusted interval
C82-86, C96	Non-Hodgkin lymphoma (NHL)	26368	Notavailable	28.6	28.1	50-69	Europe	Males	Incidence	Adjusted interval
C82-86, C96	Non-Hodgkin lymphoma (NHL)	61	Notavailable	0.11	0.11	05-19	Europe	Females	Mortality	15-year interval
C82-86, C96	Non-Hodgkin lymphoma (NHL)	498	Notavailable	0.88	0.88	05-19	Europe	Females	Incidence	15-year interval
C82-86, C96	Non-Hodgkin lymphoma (NHL)	145	Notavailable	0.24	0.24	05-19	Europe	Males	Mortality	15-year interval
C82-86, C96	Non-Hodgkin lymphoma (NHL)	821	Notavailable	1.4	1.4	05-19	Europe	Males	Incidence	15-year interval
C82-86, C96	Non-Hodgkin lymphoma (NHL)	4775	Notavailable	6.3	6.2	55-69	Europe	Females	Mortality	15-year interval
C82-86, C96	Non-Hodgkin lymphoma (NHL)	17576	Notavailable	23.1	22.9	55-69	Europe	Females	Incidence	15-year interval
C82-86, C96	Non-Hodgkin lymphoma (NHL)	7063	Notavailable	10.6	10.6	55-69	Europe	Males	Mortality	15-year interval
C82-86, C96	Non-Hodgkin lymphoma (NHL)	21909	Notavailable	33	33.1	55-69	Europe	Males	Incidence	15-year interval
C82-86, C96	Non-Hodgkin lymphoma (NHL)	20030	Notavailable	14.9	10.5	55-85	Europe	Females	Mortality	Adjusted interval
C82-86, C96	Non-Hodgkin lymphoma (NHL)	42693	Notavailable	31.8	27.8	55-85	Europe	Females	Incidence	Adjusted interval
C82-86, C96	Non-Hodgkin lymphoma (NHL)	23323	Notavailable	22.3	18.2	55-85	Europe	Males	Mortality	Adjusted interval
C82-86, C96	Non-Hodgkin lymphoma (NHL)	48114	Notavailable	46	41.9	55-85	Europe	Males	Incidence	Adjusted interval
C82-86, C96	Non-Hodgkin lymphoma (NHL)	6675	Notavailable	10	9.5	60-74	Europe	Females	Mortality	15-year interval
C82-86, C96	Non-Hodgkin lymphoma (NHL)	19772	Notavailable	29.6	28.8	60-74	Europe	Females	Incidence	15-year interval
C82-86, C96	Non-Hodgkin lymphoma (NHL)	9160	Notavailable	16.5	15.9	60-74	Europe	Males	Mortality	15-year interval
C82-86, C96	Non-Hodgkin lymphoma (NHL)	23960	Notavailable	43.3	42.4	60-74	Europe	Males	Incidence	15-year interval
C82-86, C96	Non-Hodgkin lymphoma (NHL)	19054	Notavailable	17.8	13.1	60-85+	Europe	Females	Mortality	Adjusted interval
C82-86, C96	Non-Hodgkin lymphoma (NHL)	38052	Notavailable	35.6	31.7	60-85+	Europe	Females	Incidence	Adjusted interval
C82-86, C96	Non-Hodgkin lymphoma (NHL)	21670	Notavailable	27.3	22.4	60-85+	Europe	Males	Mortality	Adjusted interval
C82-86, C96	Non-Hodgkin lymphoma (NHL)	41990	Notavailable	53	48.3	60-85+	Europe	Males	Incidence	Adjusted interval
C82-86, C96	Non-Hodgkin lymphoma (NHL)	8487	Notavailable	15.1	13.9	65-79	Europe	Females	Mortality	15-year interval
C82-86, C96	Non-Hodgkin lymphoma (NHL)	20034	Notavailable	35.8	34.7	65-79	Europe	Females	Incidence	15-year interval
C82-86, C96	Non-Hodgkin lymphoma (NHL)	10776	Notavailable	24.8	23.3	65-79	Europe	Males	Mortality	15-year interval
C82-86, C96	Non-Hodgkin lymphoma (NHL)	23529	Notavailable	54.1	52.5	65-79	Europe	Males	Incidence	15-year interval
C82-86, C96	Non-Hodgkin lymphoma (NHL)	15255	Notavailable	26.2	22.6	70-85+	Europe	Females	Mortality	15-year interval
C82-86, C96	Non-Hodgkin lymphoma (NHL)	25117	Notavailable	43.1	41.3	70-85+	Europe	Females	Incidence	15-year interval
C82-86, C96	Non-Hodgkin lymphoma (NHL)	16260	Notavailable	42.6	38.9	70-85+	Europe	Males	Mortality	15-year interval
C82-86, C96	Non-Hodgkin lymphoma (NHL)	26205	Notavailable	68.6	66.1	70-85+	Europe	Males	Incidence	15-year interval
C82-86, C96	Non-Hodgkin lymphoma (NHL)	7	Notavailable	0.12	0.12	0-14	GCC	Females	Mortality	15-year interval
C82-86, C96	Non-Hodgkin lymphoma (NHL)	24	Notavailable	0.4	0.4	0-14	GCC	Females	Incidence	15-year interval
C82-86, C96	Non-Hodgkin lymphoma (NHL)	17	Notavailable	0.27	0.27	0-14	GCC	Males	Mortality	15-year interval
C82-86, C96	Non-Hodgkin lymphoma (NHL)	59	Notavailable	0.94	0.95	0-14	GCC	Males	Incidence	15-year interval
C82-86, C96	Non-Hodgkin lymphoma (NHL)	12	Notavailable	0.16	0.16	0-19	GCC	Females	Mortality	Adjusted interval
C82-86, C96	Non-Hodgkin lymphoma (NHL)	38	Notavailable	0.5	0.5	0-19	GCC	Females	Incidence	Adjusted interval
C82-86, C96	Non-Hodgkin lymphoma (NHL)	30	Notavailable	0.37	0.38	0-19	GCC	Males	Mortality	Adjusted interval
C82-86, C96	Non-Hodgkin lymphoma (NHL)	77	Notavailable	0.96	0.96	0-19	GCC	Males	Incidence	Adjusted interval
C82-86, C96	Non-Hodgkin lymphoma (NHL)	19	Notavailable	0.2	0.2	0-24	GCC	Females	Mortality	Adjusted interval
C82-86, C96	Non-Hodgkin lymphoma (NHL)	54	Notavailable	0.57	0.57	0-24	GCC	Females	Incidence	Adjusted interval
C82-86, C96	Non-Hodgkin lymphoma (NHL)	39	Notavailable	0.37	0.37	0-24	GCC	Males	Mortality	Adjusted interval
C82-86, C96	Non-Hodgkin lymphoma (NHL)	105	Notavailable	0.99	0.98	0-24	GCC	Males	Incidence	Adjusted interval
C82-86, C96	Non-Hodgkin lymphoma (NHL)	83	Notavailable	0.42	0.43	0-54	GCC	Females	Mortality	Adjusted interval
C82-86, C96	Non-Hodgkin lymphoma (NHL)	359	Notavailable	1.8	1.8	0-54	GCC	Females	Incidence	Adjusted interval
C82-86, C96	Non-Hodgkin lymphoma (NHL)	182	Notavailable	0.57	0.54	0-54	GCC	Males	Mortality	Adjusted interval
C82-86, C96	Non-Hodgkin lymphoma (NHL)	777	Notavailable	2.5	2	0-54	GCC	Males	Incidence	Adjusted interval
C82-86, C96	Non-Hodgkin lymphoma (NHL)	233	Notavailable	1.1	1.7	0-85+	GCC	Females	Mortality	15-year interval
C82-86, C96	Non-Hodgkin lymphoma (NHL)	698	Notavailable	3.2	4.6	0-85+	GCC	Females	Incidence	15-year interval
C82-86, C96	Non-Hodgkin lymphoma (NHL)	445	Notavailable	1.3	2.2	0-85+	GCC	Males	Mortality	15-year interval
C82-86, C96	Non-Hodgkin lymphoma (NHL)	1372	Notavailable	4	5.3	0-85+	GCC	Males	Incidence	15-year interval
C82-86, C96	Non-Hodgkin lymphoma (NHL)	15	Notavailable	0.29	0.29	10-24	GCC	Females	Mortality	15-year interval
C82-86, C96	Non-Hodgkin lymphoma (NHL)	38	Notavailable	0.74	0.74	10-24	GCC	Females	Incidence	15-year interval
C82-86, C96	Non-Hodgkin lymphoma (NHL)	27	Notavailable	0.44	0.45	10-24	GCC	Males	Mortality	15-year interval
C82-86, C96	Non-Hodgkin lymphoma (NHL)	63	Notavailable	1	1	10-24	GCC	Males	Incidence	15-year interval
C82-86, C96	Non-Hodgkin lymphoma (NHL)	18	Notavailable	0.33	0.33	15-29	GCC	Females	Mortality	15-year interval
C82-86, C96	Non-Hodgkin lymphoma (NHL)	51	Notavailable	0.94	0.93	15-29	GCC	Females	Incidence	15-year interval
C82-86, C96	Non-Hodgkin lymphoma (NHL)	32	Notavailable	0.39	0.46	15-29	GCC	Males	Mortality	15-year interval
C82-86, C96	Non-Hodgkin lymphoma (NHL)	96	Notavailable	1.2	1.1	15-29	GCC	Males	Incidence	15-year interval
C82-86, C96	Non-Hodgkin lymphoma (NHL)	24	Notavailable	0.31	0.32	15-34	GCC	Females	Mortality	Adjusted interval
C82-86, C96	Non-Hodgkin lymphoma (NHL)	86	Notavailable	1.1	1.1	15-34	GCC	Females	Incidence	Adjusted interval
C82-86, C96	Non-Hodgkin lymphoma (NHL)	45	Notavailable	0.36	0.43	15-34	GCC	Males	Mortality	Adjusted interval
C82-86, C96	Non-Hodgkin lymphoma (NHL)	180	Notavailable	1.4	1.3	15-34	GCC	Males	Incidence	Adjusted interval
C82-86, C96	Non-Hodgkin lymphoma (NHL)	19	Notavailable	0.31	0.32	20-34	GCC	Females	Mortality	15-year interval
C82-86, C96	Non-Hodgkin lymphoma (NHL)	72	Notavailable	1.2	1.1	20-34	GCC	Females	Incidence	15-year interval
C82-86, C96	Non-Hodgkin lymphoma (NHL)	32	Notavailable	0.3	0.3	20-34	GCC	Males	Mortality	15-year interval
C82-86, C96	Non-Hodgkin lymphoma (NHL)	162	Notavailable	1.5	1.4	20-34	GCC	Males	Incidence	15-year interval
C82-86, C96	Non-Hodgkin lymphoma (NHL)	25	Notavailable	0.31	0.32	20-39	GCC	Females	Mortality	Adjusted interval
C82-86, C96	Non-Hodgkin lymphoma (NHL)	113	Notavailable	1.4	1.3	20-39	GCC	Females	Incidence	Adjusted interval
C82-86, C96	Non-Hodgkin lymphoma (NHL)	52	Notavailable	0.35	0.34	20-39	GCC	Males	Mortality	Adjusted interval
C82-86, C96	Non-Hodgkin lymphoma (NHL)	274	Notavailable	1.8	1.7	20-39	GCC	Males	Incidence	Adjusted interval
C82-86, C96	Non-Hodgkin lymphoma (NHL)	71	Notavailable	0.58	0.67	20-54	GCC	Females	Mortality	Adjusted interval
C82-86, C96	Non-Hodgkin lymphoma (NHL)	321	Notavailable	2.6	2.9	20-54	GCC	Females	Incidence	Adjusted interval
C82-86, C96	Non-Hodgkin lymphoma (NHL)	152	Notavailable	0.64	0.68	20-54	GCC	Males	Mortality	Adjusted interval
C82-86, C96	Non-Hodgkin lymphoma (NHL)	700	Notavailable	3	3	20-54	GCC	Males	Incidence	Adjusted interval
C82-86, C96	Non-Hodgkin lymphoma (NHL)	18	Notavailable	0.28	0.28	25-39	GCC	Females	Mortality	15-year interval
C82-86, C96	Non-Hodgkin lymphoma (NHL)	97	Notavailable	1.5	1.5	25-39	GCC	Females	Incidence	15-year interval
C82-86, C96	Non-Hodgkin lymphoma (NHL)	43	Notavailable	0.35	0.34	25-39	GCC	Males	Mortality	15-year interval
C82-86, C96	Non-Hodgkin lymphoma (NHL)	246	Notavailable	2	1.9	25-39	GCC	Males	Incidence	15-year interval
C82-86, C96	Non-Hodgkin lymphoma (NHL)	42	Notavailable	0.44	0.48	25-49	GCC	Females	Mortality	Adjusted interval
C82-86, C96	Non-Hodgkin lymphoma (NHL)	223	Notavailable	2.3	2.4	25-49	GCC	Females	Incidence	Adjusted interval
C82-86, C96	Non-Hodgkin lymphoma (NHL)	103	Notavailable	0.54	0.56	25-49	GCC	Males	Mortality	Adjusted interval
C82-86, C96	Non-Hodgkin lymphoma (NHL)	527	Notavailable	2.8	2.8	25-49	GCC	Males	Incidence	Adjusted interval
C82-86, C96	Non-Hodgkin lymphoma (NHL)	64	Notavailable	0.61	0.73	25-54	GCC	Females	Mortality	Adjusted interval
C82-86, C96	Non-Hodgkin lymphoma (NHL)	305	Notavailable	2.9	3.3	25-54	GCC	Females	Incidence	Adjusted interval
C82-86, C96	Non-Hodgkin lymphoma (NHL)	143	Notavailable	0.68	0.75	25-54	GCC	Males	Mortality	Adjusted interval
C82-86, C96	Non-Hodgkin lymphoma (NHL)	672	Notavailable	3.2	3.4	25-54	GCC	Males	Incidence	Adjusted interval
C82-86, C96	Non-Hodgkin lymphoma (NHL)	19	Notavailable	0.31	0.31	30-44	GCC	Females	Mortality	15-year interval
C82-86, C96	Non-Hodgkin lymphoma (NHL)	130	Notavailable	2.1	2.2	30-44	GCC	Females	Incidence	15-year interval
C82-86, C96	Non-Hodgkin lymphoma (NHL)	58	Notavailable	0.47	0.48	30-44	GCC	Males	Mortality	15-year interval
C82-86, C96	Non-Hodgkin lymphoma (NHL)	335	Notavailable	2.7	2.8	30-44	GCC	Males	Incidence	15-year interval
C82-86, C96	Non-Hodgkin lymphoma (NHL)	58	Notavailable	0.68	0.85	30-54	GCC	Females	Mortality	Adjusted interval
C82-86, C96	Non-Hodgkin lymphoma (NHL)	284	Notavailable	3.4	3.9	30-54	GCC	Females	Incidence	Adjusted interval
C82-86, C96	Non-Hodgkin lymphoma (NHL)	133	Notavailable	0.77	0.89	30-54	GCC	Males	Mortality	Adjusted interval
C82-86, C96	Non-Hodgkin lymphoma (NHL)	622	Notavailable	3.6	4	30-54	GCC	Males	Incidence	Adjusted interval
C82-86, C96	Non-Hodgkin lymphoma (NHL)	30	Notavailable	0.56	0.63	35-49	GCC	Females	Mortality	15-year interval
C82-86, C96	Non-Hodgkin lymphoma (NHL)	167	Notavailable	3.1	3.4	35-49	GCC	Females	Incidence	15-year interval
C82-86, C96	Non-Hodgkin lymphoma (NHL)	80	Notavailable	0.74	0.78	35-49	GCC	Males	Mortality	15-year interval
C82-86, C96	Non-Hodgkin lymphoma (NHL)	393	Notavailable	3.6	3.7	35-49	GCC	Males	Incidence	15-year interval
C82-86, C96	Non-Hodgkin lymphoma (NHL)	52	Notavailable	0.83	1	35-54	GCC	Females	Mortality	Adjusted interval
C82-86, C96	Non-Hodgkin lymphoma (NHL)	249	Notavailable	4	4.5	35-54	GCC	Females	Incidence	Adjusted interval
C82-86, C96	Non-Hodgkin lymphoma (NHL)	120	Notavailable	0.94	1	35-54	GCC	Males	Mortality	Adjusted interval
C82-86, C96	Non-Hodgkin lymphoma (NHL)	538	Notavailable	4.2	4.5	35-54	GCC	Males	Incidence	Adjusted interval
C82-86, C96	Non-Hodgkin lymphoma (NHL)	46	Notavailable	1.1	1.3	40-54	GCC	Females	Mortality	15-year interval
C82-86, C96	Non-Hodgkin lymphoma (NHL)	208	Notavailable	5	5.5	40-54	GCC	Females	Incidence	15-year interval
C82-86, C96	Non-Hodgkin lymphoma (NHL)	100	Notavailable	1.1	1.2	40-54	GCC	Males	Mortality	15-year interval
C82-86, C96	Non-Hodgkin lymphoma (NHL)	426	Notavailable	4.9	5.1	40-54	GCC	Males	Incidence	15-year interval
C82-86, C96	Non-Hodgkin lymphoma (NHL)	120	Notavailable	2.2	3.1	40-69	GCC	Females	Mortality	Adjusted interval
C82-86, C96	Non-Hodgkin lymphoma (NHL)	428	Notavailable	7.8	10.1	40-69	GCC	Females	Incidence	Adjusted interval
C82-86, C96	Non-Hodgkin lymphoma (NHL)	243	Notavailable	2.2	3.3	40-69	GCC	Males	Mortality	Adjusted interval
C82-86, C96	Non-Hodgkin lymphoma (NHL)	836	Notavailable	7.4	10	40-69	GCC	Males	Incidence	Adjusted interval
C82-86, C96	Non-Hodgkin lymphoma (NHL)	64	Notavailable	2.2	2.3	45-59	GCC	Females	Mortality	15-year interval
C82-86, C96	Non-Hodgkin lymphoma (NHL)	238	Notavailable	8.1	8.6	45-59	GCC	Females	Incidence	15-year interval
C82-86, C96	Non-Hodgkin lymphoma (NHL)	123	Notavailable	1.9	2.1	45-59	GCC	Males	Mortality	15-year interval
C82-86, C96	Non-Hodgkin lymphoma (NHL)	449	Notavailable	7.1	7.5	45-59	GCC	Males	Incidence	15-year interval
C82-86, C96	Non-Hodgkin lymphoma (NHL)	72	Notavailable	3.6	4	50-64	GCC	Females	Mortality	15-year interval
C82-86, C96	Non-Hodgkin lymphoma (NHL)	241	Notavailable	12.2	13.1	50-64	GCC	Females	Incidence	15-year interval
C82-86, C96	Non-Hodgkin lymphoma (NHL)	139	Notavailable	3.3	3.8	50-64	GCC	Males	Mortality	15-year interval
C82-86, C96	Non-Hodgkin lymphoma (NHL)	450	Notavailable	10.8	11.9	50-64	GCC	Males	Incidence	15-year interval
C82-86, C96	Non-Hodgkin lymphoma (NHL)	96	Notavailable	4.2	4.8	50-69	GCC	Females	Mortality	Adjusted interval
C82-86, C96	Non-Hodgkin lymphoma (NHL)	302	Notavailable	13.4	14.7	50-69	GCC	Females	Incidence	Adjusted interval
C82-86, C96	Non-Hodgkin lymphoma (NHL)	183	Notavailable	4	5	50-69	GCC	Males	Mortality	Adjusted interval
C82-86, C96	Non-Hodgkin lymphoma (NHL)	555	Notavailable	12.1	14.3	50-69	GCC	Males	Incidence	Adjusted interval
C82-86, C96	Non-Hodgkin lymphoma (NHL)	10	Notavailable	0.18	0.19	05-19	GCC	Females	Mortality	15-year interval
C82-86, C96	Non-Hodgkin lymphoma (NHL)	30	Notavailable	0.55	0.56	05-19	GCC	Females	Incidence	15-year interval
C82-86, C96	Non-Hodgkin lymphoma (NHL)	24	Notavailable	0.42	0.42	05-19	GCC	Males	Mortality	15-year interval
C82-86, C96	Non-Hodgkin lymphoma (NHL)	55	Notavailable	0.96	0.96	05-19	GCC	Males	Incidence	15-year interval
C82-86, C96	Non-Hodgkin lymphoma (NHL)	74	Notavailable	5.6	6	55-69	GCC	Females	Mortality	15-year interval
C82-86, C96	Non-Hodgkin lymphoma (NHL)	220	Notavailable	16.6	17.4	55-69	GCC	Females	Incidence	15-year interval
C82-86, C96	Non-Hodgkin lymphoma (NHL)	143	Notavailable	5.5	6.4	55-69	GCC	Males	Mortality	15-year interval
C82-86, C96	Non-Hodgkin lymphoma (NHL)	410	Notavailable	15.8	17.5	55-69	GCC	Males	Incidence	15-year interval
C82-86, C96	Non-Hodgkin lymphoma (NHL)	150	Notavailable	8.6	9.2	55-85	GCC	Females	Mortality	Adjusted interval
C82-86, C96	Non-Hodgkin lymphoma (NHL)	339	Notavailable	19.5	20.4	55-85	GCC	Females	Incidence	Adjusted interval
C82-86, C96	Non-Hodgkin lymphoma (NHL)	263	Notavailable	8.6	11.8	55-85	GCC	Males	Mortality	Adjusted interval
C82-86, C96	Non-Hodgkin lymphoma (NHL)	595	Notavailable	19.5	23.8	55-85	GCC	Males	Incidence	Adjusted interval
C82-86, C96	Non-Hodgkin lymphoma (NHL)	71	Notavailable	8.2	8.3	60-74	GCC	Females	Mortality	15-year interval
C82-86, C96	Non-Hodgkin lymphoma (NHL)	182	Notavailable	20.9	21.1	60-74	GCC	Females	Incidence	15-year interval
C82-86, C96	Non-Hodgkin lymphoma (NHL)	134	Notavailable	9.3	10.4	60-74	GCC	Males	Mortality	15-year interval
C82-86, C96	Non-Hodgkin lymphoma (NHL)	320	Notavailable	22.2	23.7	60-74	GCC	Males	Incidence	15-year interval
C82-86, C96	Non-Hodgkin lymphoma (NHL)	125	Notavailable	11.3	11.1	60-85+	GCC	Females	Mortality	Adjusted interval
C82-86, C96	Non-Hodgkin lymphoma (NHL)	255	Notavailable	23.1	23	60-85+	GCC	Females	Incidence	Adjusted interval
C82-86, C96	Non-Hodgkin lymphoma (NHL)	215	Notavailable	12.8	14.8	60-85+	GCC	Males	Mortality	Adjusted interval
C82-86, C96	Non-Hodgkin lymphoma (NHL)	433	Notavailable	25.7	28.2	60-85+	GCC	Males	Incidence	Adjusted interval
C82-86, C96	Non-Hodgkin lymphoma (NHL)	67	Notavailable	11.5	11.3	65-79	GCC	Females	Mortality	15-year interval
C82-86, C96	Non-Hodgkin lymphoma (NHL)	143	Notavailable	24.6	24.4	65-79	GCC	Females	Incidence	15-year interval
C82-86, C96	Non-Hodgkin lymphoma (NHL)	122	Notavailable	15.8	16	65-79	GCC	Males	Mortality	15-year interval
C82-86, C96	Non-Hodgkin lymphoma (NHL)	235	Notavailable	30.4	30.8	65-79	GCC	Males	Incidence	15-year interval
C82-86, C96	Non-Hodgkin lymphoma (NHL)	76	Notavailable	18.5	18.1	70-85+	GCC	Females	Mortality	15-year interval
C82-86, C96	Non-Hodgkin lymphoma (NHL)	119	Notavailable	29	28.7	70-85+	GCC	Females	Incidence	15-year interval
C82-86, C96	Non-Hodgkin lymphoma (NHL)	120	Notavailable	26.4	26.7	70-85+	GCC	Males	Mortality	15-year interval
C82-86, C96	Non-Hodgkin lymphoma (NHL)	185	Notavailable	40.8	41.3	70-85+	GCC	Males	Incidence	15-year interval
C82-86, C96	Non-Hodgkin lymphoma (NHL)	145969	[141942.0-150110.0]	3.8	3.3	0-85+	Global	Males	Mortality	15-year interval
C82-86, C96	Non-Hodgkin lymphoma (NHL)	224877	[219408.0-230483.0]	5.9	4.7	0-85+	Global	Females	Incidence	15-year interval
C82-86, C96	Non-Hodgkin lymphoma (NHL)	284713	[278572.0-290989.0]	7.4	6.7	0-85+	Global	Males	Incidence	15-year interval
C82-86, C96	Non-Hodgkin lymphoma (NHL)	102755	[99314.5-106315.0]	2.7	2	0-85+	Global	Females	Mortality	15-year interval
C82-86, C96	Non-Hodgkin lymphoma (NHL)	1496	Notavailable	0.16	0.16	0-14	Global	Females	Mortality	15-year interval
C82-86, C96	Non-Hodgkin lymphoma (NHL)	5979	Notavailable	0.63	0.62	0-14	Global	Females	Incidence	15-year interval
C82-86, C96	Non-Hodgkin lymphoma (NHL)	2735	Notavailable	0.27	0.27	0-14	Global	Males	Mortality	15-year interval
C82-86, C96	Non-Hodgkin lymphoma (NHL)	11233	Notavailable	1.1	1.1	0-14	Global	Males	Incidence	15-year interval
C82-86, C96	Non-Hodgkin lymphoma (NHL)	2259	Notavailable	0.18	0.18	0-19	Global	Females	Mortality	Adjusted interval
C82-86, C96	Non-Hodgkin lymphoma (NHL)	8363	Notavailable	0.67	0.67	0-19	Global	Females	Incidence	Adjusted interval
C82-86, C96	Non-Hodgkin lymphoma (NHL)	4156	Notavailable	0.31	0.31	0-19	Global	Males	Mortality	Adjusted interval
C82-86, C96	Non-Hodgkin lymphoma (NHL)	14601	Notavailable	1.1	1.1	0-19	Global	Males	Incidence	Adjusted interval
C82-86, C96	Non-Hodgkin lymphoma (NHL)	3478	Notavailable	0.23	0.22	0-24	Global	Females	Mortality	Adjusted interval
C82-86, C96	Non-Hodgkin lymphoma (NHL)	11356	Notavailable	0.74	0.73	0-24	Global	Females	Incidence	Adjusted interval
C82-86, C96	Non-Hodgkin lymphoma (NHL)	6271	Notavailable	0.38	0.37	0-24	Global	Males	Mortality	Adjusted interval
C82-86, C96	Non-Hodgkin lymphoma (NHL)	18658	Notavailable	1.1	1.1	0-24	Global	Males	Incidence	Adjusted interval
C82-86, C96	Non-Hodgkin lymphoma (NHL)	23607	Notavailable	0.77	0.69	0-54	Global	Females	Mortality	Adjusted interval
C82-86, C96	Non-Hodgkin lymphoma (NHL)	67520	Notavailable	2.2	2	0-54	Global	Females	Incidence	Adjusted interval
C82-86, C96	Non-Hodgkin lymphoma (NHL)	39832	Notavailable	1.2	1.1	0-54	Global	Males	Mortality	Adjusted interval
C82-86, C96	Non-Hodgkin lymphoma (NHL)	95139	Notavailable	3	2.8	0-54	Global	Males	Incidence	Adjusted interval
C82-86, C96	Non-Hodgkin lymphoma (NHL)	2555	Notavailable	0.29	0.29	10-24	Global	Females	Mortality	15-year interval
C82-86, C96	Non-Hodgkin lymphoma (NHL)	7443	Notavailable	0.85	0.84	10-24	Global	Females	Incidence	15-year interval
C82-86, C96	Non-Hodgkin lymphoma (NHL)	4558	Notavailable	0.48	0.48	10-24	Global	Males	Mortality	15-year interval
C82-86, C96	Non-Hodgkin lymphoma (NHL)	10974	Notavailable	1.2	1.2	10-24	Global	Males	Incidence	15-year interval
C82-86, C96	Non-Hodgkin lymphoma (NHL)	3814	Notavailable	0.44	0.43	15-29	Global	Females	Mortality	15-year interval
C82-86, C96	Non-Hodgkin lymphoma (NHL)	9595	Notavailable	1.1	1.1	15-29	Global	Females	Incidence	15-year interval
C82-86, C96	Non-Hodgkin lymphoma (NHL)	6441	Notavailable	0.69	0.69	15-29	Global	Males	Mortality	15-year interval
C82-86, C96	Non-Hodgkin lymphoma (NHL)	12916	Notavailable	1.4	1.4	15-29	Global	Males	Incidence	15-year interval
C82-86, C96	Non-Hodgkin lymphoma (NHL)	6156	Notavailable	0.53	0.5	15-34	Global	Females	Mortality	Adjusted interval
C82-86, C96	Non-Hodgkin lymphoma (NHL)	15354	Notavailable	1.3	1.3	15-34	Global	Females	Incidence	Adjusted interval
C82-86, C96	Non-Hodgkin lymphoma (NHL)	10184	Notavailable	0.83	0.79	15-34	Global	Males	Mortality	Adjusted interval
C82-86, C96	Non-Hodgkin lymphoma (NHL)	20390	Notavailable	1.7	1.6	15-34	Global	Males	Incidence	Adjusted interval
C82-86, C96	Non-Hodgkin lymphoma (NHL)	5393	Notavailable	0.62	0.6	20-34	Global	Females	Mortality	15-year interval
C82-86, C96	Non-Hodgkin lymphoma (NHL)	12970	Notavailable	1.5	1.4	20-34	Global	Females	Incidence	15-year interval
C82-86, C96	Non-Hodgkin lymphoma (NHL)	8763	Notavailable	0.95	0.93	20-34	Global	Males	Mortality	15-year interval
C82-86, C96	Non-Hodgkin lymphoma (NHL)	17022	Notavailable	1.9	1.8	20-34	Global	Males	Incidence	15-year interval
C82-86, C96	Non-Hodgkin lymphoma (NHL)	8138	Notavailable	0.72	0.7	20-39	Global	Females	Mortality	Adjusted interval
C82-86, C96	Non-Hodgkin lymphoma (NHL)	20142	Notavailable	1.8	1.7	20-39	Global	Females	Incidence	Adjusted interval
C82-86, C96	Non-Hodgkin lymphoma (NHL)	12981	Notavailable	1.1	1.1	20-39	Global	Males	Mortality	Adjusted interval
C82-86, C96	Non-Hodgkin lymphoma (NHL)	26531	Notavailable	2.2	2.2	20-39	Global	Males	Incidence	Adjusted interval
C82-86, C96	Non-Hodgkin lymphoma (NHL)	21348	Notavailable	1.2	1.2	20-54	Global	Females	Mortality	Adjusted interval
C82-86, C96	Non-Hodgkin lymphoma (NHL)	59157	Notavailable	3.2	3.2	20-54	Global	Females	Incidence	Adjusted interval
C82-86, C96	Non-Hodgkin lymphoma (NHL)	35676	Notavailable	1.9	1.9	20-54	Global	Males	Mortality	Adjusted interval
C82-86, C96	Non-Hodgkin lymphoma (NHL)	80538	Notavailable	4.3	4.3	20-54	Global	Males	Incidence	Adjusted interval
C82-86, C96	Non-Hodgkin lymphoma (NHL)	6919	Notavailable	0.82	0.81	25-39	Global	Females	Mortality	15-year interval
C82-86, C96	Non-Hodgkin lymphoma (NHL)	17149	Notavailable	2	2	25-39	Global	Females	Incidence	15-year interval
C82-86, C96	Non-Hodgkin lymphoma (NHL)	10866	Notavailable	1.2	1.2	25-39	Global	Males	Mortality	15-year interval
C82-86, C96	Non-Hodgkin lymphoma (NHL)	22474	Notavailable	2.6	2.5	25-39	Global	Males	Incidence	15-year interval
C82-86, C96	Non-Hodgkin lymphoma (NHL)	14433	Notavailable	1.1	1.1	25-49	Global	Females	Mortality	Adjusted interval
C82-86, C96	Non-Hodgkin lymphoma (NHL)	39236	Notavailable	3	3	25-49	Global	Females	Incidence	Adjusted interval
C82-86, C96	Non-Hodgkin lymphoma (NHL)	23550	Notavailable	1.7	1.7	25-49	Global	Males	Mortality	Adjusted interval
C82-86, C96	Non-Hodgkin lymphoma (NHL)	52849	Notavailable	3.9	3.9	25-49	Global	Males	Incidence	Adjusted interval
C82-86, C96	Non-Hodgkin lymphoma (NHL)	20129	Notavailable	1.3	1.3	25-54	Global	Females	Mortality	Adjusted interval
C82-86, C96	Non-Hodgkin lymphoma (NHL)	56164	Notavailable	3.7	3.7	25-54	Global	Females	Incidence	Adjusted interval
C82-86, C96	Non-Hodgkin lymphoma (NHL)	33561	Notavailable	2.1	2.1	25-54	Global	Males	Mortality	Adjusted interval
C82-86, C96	Non-Hodgkin lymphoma (NHL)	76481	Notavailable	4.8	4.9	25-54	Global	Males	Incidence	Adjusted interval
C82-86, C96	Non-Hodgkin lymphoma (NHL)	8333	Notavailable	1.1	1.1	30-44	Global	Females	Mortality	15-year interval
C82-86, C96	Non-Hodgkin lymphoma (NHL)	22246	Notavailable	2.8	2.9	30-44	Global	Females	Incidence	15-year interval
C82-86, C96	Non-Hodgkin lymphoma (NHL)	13282	Notavailable	1.6	1.7	30-44	Global	Males	Mortality	15-year interval
C82-86, C96	Non-Hodgkin lymphoma (NHL)	29632	Notavailable	3.6	3.7	30-44	Global	Males	Incidence	15-year interval
C82-86, C96	Non-Hodgkin lymphoma (NHL)	18297	Notavailable	1.5	1.5	30-54	Global	Females	Mortality	Adjusted interval
C82-86, C96	Non-Hodgkin lymphoma (NHL)	51946	Notavailable	4.2	4.3	30-54	Global	Females	Incidence	Adjusted interval
C82-86, C96	Non-Hodgkin lymphoma (NHL)	30656	Notavailable	2.4	2.5	30-54	Global	Males	Mortality	Adjusted interval
C82-86, C96	Non-Hodgkin lymphoma (NHL)	70990	Notavailable	5.6	5.8	30-54	Global	Males	Incidence	Adjusted interval
C82-86, C96	Non-Hodgkin lymphoma (NHL)	10259	Notavailable	1.4	1.4	35-49	Global	Females	Mortality	15-year interval
C82-86, C96	Non-Hodgkin lymphoma (NHL)	29259	Notavailable	4	4	35-49	Global	Females	Incidence	15-year interval
C82-86, C96	Non-Hodgkin lymphoma (NHL)	16902	Notavailable	2.3	2.3	35-49	Global	Males	Mortality	15-year interval
C82-86, C96	Non-Hodgkin lymphoma (NHL)	39884	Notavailable	5.3	5.4	35-49	Global	Males	Incidence	15-year interval
C82-86, C96	Non-Hodgkin lymphoma (NHL)	15955	Notavailable	1.7	1.7	35-54	Global	Females	Mortality	Adjusted interval
C82-86, C96	Non-Hodgkin lymphoma (NHL)	46187	Notavailable	4.9	4.9	35-54	Global	Females	Incidence	Adjusted interval
C82-86, C96	Non-Hodgkin lymphoma (NHL)	26913	Notavailable	2.8	2.8	35-54	Global	Males	Mortality	Adjusted interval
C82-86, C96	Non-Hodgkin lymphoma (NHL)	63516	Notavailable	6.6	6.6	35-54	Global	Males	Incidence	Adjusted interval
C82-86, C96	Non-Hodgkin lymphoma (NHL)	13210	Notavailable	1.9	1.9	40-54	Global	Females	Mortality	15-year interval
C82-86, C96	Non-Hodgkin lymphoma (NHL)	39015	Notavailable	5.6	5.6	40-54	Global	Females	Incidence	15-year interval
C82-86, C96	Non-Hodgkin lymphoma (NHL)	22695	Notavailable	3.2	3.2	40-54	Global	Males	Mortality	15-year interval
C82-86, C96	Non-Hodgkin lymphoma (NHL)	54007	Notavailable	7.7	7.7	40-54	Global	Males	Incidence	15-year interval
C82-86, C96	Non-Hodgkin lymphoma (NHL)	40966	Notavailable	3.5	3.5	40-69	Global	Females	Mortality	Adjusted interval
C82-86, C96	Non-Hodgkin lymphoma (NHL)	113017	Notavailable	9.7	9.6	40-69	Global	Females	Incidence	Adjusted interval
C82-86, C96	Non-Hodgkin lymphoma (NHL)	68646	Notavailable	6	6	40-69	Global	Males	Mortality	Adjusted interval
C82-86, C96	Non-Hodgkin lymphoma (NHL)	152698	Notavailable	13.3	13.3	40-69	Global	Males	Incidence	Adjusted interval
C82-86, C96	Non-Hodgkin lymphoma (NHL)	17203	Notavailable	2.7	2.7	45-59	Global	Females	Mortality	15-year interval
C82-86, C96	Non-Hodgkin lymphoma (NHL)	50933	Notavailable	8	7.9	45-59	Global	Females	Incidence	15-year interval
C82-86, C96	Non-Hodgkin lymphoma (NHL)	30050	Notavailable	4.7	4.6	45-59	Global	Males	Mortality	15-year interval
C82-86, C96	Non-Hodgkin lymphoma (NHL)	70683	Notavailable	11.1	10.9	45-59	Global	Males	Incidence	15-year interval
C82-86, C96	Non-Hodgkin lymphoma (NHL)	22019	Notavailable	3.9	4	50-64	Global	Females	Mortality	15-year interval
C82-86, C96	Non-Hodgkin lymphoma (NHL)	63401	Notavailable	11.3	11.4	50-64	Global	Females	Incidence	15-year interval
C82-86, C96	Non-Hodgkin lymphoma (NHL)	38157	Notavailable	7	7.1	50-64	Global	Males	Mortality	15-year interval
C82-86, C96	Non-Hodgkin lymphoma (NHL)	86751	Notavailable	15.8	16.1	50-64	Global	Males	Incidence	15-year interval
C82-86, C96	Non-Hodgkin lymphoma (NHL)	33452	Notavailable	4.8	4.9	50-69	Global	Females	Mortality	Adjusted interval
C82-86, C96	Non-Hodgkin lymphoma (NHL)	90930	Notavailable	13.2	13.3	50-69	Global	Females	Incidence	Adjusted interval
C82-86, C96	Non-Hodgkin lymphoma (NHL)	55962	Notavailable	8.4	8.6	50-69	Global	Males	Mortality	Adjusted interval
C82-86, C96	Non-Hodgkin lymphoma (NHL)	122323	Notavailable	18.3	18.6	50-69	Global	Males	Incidence	Adjusted interval
C82-86, C96	Non-Hodgkin lymphoma (NHL)	1842	Notavailable	0.2	0.2	05-19	Global	Females	Mortality	15-year interval
C82-86, C96	Non-Hodgkin lymphoma (NHL)	6516	Notavailable	0.71	0.71	05-19	Global	Females	Incidence	15-year interval
C82-86, C96	Non-Hodgkin lymphoma (NHL)	3395	Notavailable	0.35	0.35	05-19	Global	Males	Mortality	15-year interval
C82-86, C96	Non-Hodgkin lymphoma (NHL)	11116	Notavailable	1.1	1.1	05-19	Global	Males	Incidence	15-year interval
C82-86, C96	Non-Hodgkin lymphoma (NHL)	27756	Notavailable	5.8	5.9	55-69	Global	Females	Mortality	15-year interval
C82-86, C96	Non-Hodgkin lymphoma (NHL)	74002	Notavailable	15.6	15.7	55-69	Global	Females	Incidence	15-year interval
C82-86, C96	Non-Hodgkin lymphoma (NHL)	45951	Notavailable	10.2	10.3	55-69	Global	Males	Mortality	15-year interval
C82-86, C96	Non-Hodgkin lymphoma (NHL)	98691	Notavailable	21.8	22.1	55-69	Global	Males	Incidence	15-year interval
C82-86, C96	Non-Hodgkin lymphoma (NHL)	79148	Notavailable	11	9.5	55-85	Global	Females	Mortality	Adjusted interval
C82-86, C96	Non-Hodgkin lymphoma (NHL)	157357	Notavailable	21.9	20.2	55-85	Global	Females	Incidence	Adjusted interval
C82-86, C96	Non-Hodgkin lymphoma (NHL)	106137	Notavailable	16.6	15.8	55-85	Global	Males	Mortality	Adjusted interval
C82-86, C96	Non-Hodgkin lymphoma (NHL)	189574	Notavailable	29.6	28.8	55-85	Global	Males	Incidence	Adjusted interval
C82-86, C96	Non-Hodgkin lymphoma (NHL)	32716	Notavailable	8.6	8.4	60-74	Global	Females	Mortality	15-year interval
C82-86, C96	Non-Hodgkin lymphoma (NHL)	77632	Notavailable	20.4	20.2	60-74	Global	Females	Incidence	15-year interval
C82-86, C96	Non-Hodgkin lymphoma (NHL)	50560	Notavailable	14.4	14.3	60-74	Global	Males	Mortality	15-year interval
C82-86, C96	Non-Hodgkin lymphoma (NHL)	100343	Notavailable	28.7	28.5	60-74	Global	Males	Incidence	15-year interval
C82-86, C96	Non-Hodgkin lymphoma (NHL)	71909	Notavailable	13.5	11.5	60-85+	Global	Females	Mortality	Adjusted interval
C82-86, C96	Non-Hodgkin lymphoma (NHL)	136124	Notavailable	25.6	23.4	60-85+	Global	Females	Incidence	Adjusted interval
C82-86, C96	Non-Hodgkin lymphoma (NHL)	93461	Notavailable	20.4	19	60-85+	Global	Males	Mortality	Adjusted interval
C82-86, C96	Non-Hodgkin lymphoma (NHL)	160249	Notavailable	35	33.5	60-85+	Global	Males	Incidence	Adjusted interval
C82-86, C96	Non-Hodgkin lymphoma (NHL)	35914	Notavailable	12.5	12	65-79	Global	Females	Mortality	15-year interval
C82-86, C96	Non-Hodgkin lymphoma (NHL)	73467	Notavailable	25.6	25	65-79	Global	Females	Incidence	15-year interval
C82-86, C96	Non-Hodgkin lymphoma (NHL)	50805	Notavailable	20.2	19.7	65-79	Global	Males	Mortality	15-year interval
C82-86, C96	Non-Hodgkin lymphoma (NHL)	91340	Notavailable	36.3	35.7	65-79	Global	Males	Incidence	15-year interval
C82-86, C96	Non-Hodgkin lymphoma (NHL)	51392	Notavailable	21.1	19.3	70-85+	Global	Females	Mortality	15-year interval
C82-86, C96	Non-Hodgkin lymphoma (NHL)	83355	Notavailable	34.3	32.6	70-85+	Global	Females	Incidence	15-year interval
C82-86, C96	Non-Hodgkin lymphoma (NHL)	60186	Notavailable	32	30.9	70-85+	Global	Males	Mortality	15-year interval
C82-86, C96	Non-Hodgkin lymphoma (NHL)	90883	Notavailable	48.3	47.3	70-85+	Global	Males	Incidence	15-year interval
C82-86, C96	Non-Hodgkin lymphoma (NHL)	206	[181.9-233.2]	1.1	1.6	0-85+	Iraq	Females	Mortality	15-year interval
C82-86, C96	Non-Hodgkin lymphoma (NHL)	270	[242.3-300.8]	1.4	2.4	0-85+	Iraq	Males	Mortality	15-year interval
C82-86, C96	Non-Hodgkin lymphoma (NHL)	547	[488.6-612.4]	2.8	4.1	0-85+	Iraq	Females	Incidence	15-year interval
C82-86, C96	Non-Hodgkin lymphoma (NHL)	703	[637.2-775.6]	3.5	5.4	0-85+	Iraq	Males	Incidence	15-year interval
C82-86, C96	Non-Hodgkin lymphoma (NHL)	12	Notavailable	0.16	0.16	0-14	Iraq	Females	Mortality	15-year interval
C82-86, C96	Non-Hodgkin lymphoma (NHL)	60	Notavailable	0.78	0.78	0-14	Iraq	Females	Incidence	15-year interval
C82-86, C96	Non-Hodgkin lymphoma (NHL)	24	Notavailable	0.29	0.29	0-14	Iraq	Males	Mortality	15-year interval
C82-86, C96	Non-Hodgkin lymphoma (NHL)	136	Notavailable	1.7	1.7	0-14	Iraq	Males	Incidence	15-year interval
C82-86, C96	Non-Hodgkin lymphoma (NHL)	20	Notavailable	0.21	0.21	0-19	Iraq	Females	Mortality	Adjusted interval
C82-86, C96	Non-Hodgkin lymphoma (NHL)	72	Notavailable	0.75	0.74	0-19	Iraq	Females	Incidence	Adjusted interval
C82-86, C96	Non-Hodgkin lymphoma (NHL)	35	Notavailable	0.34	0.35	0-19	Iraq	Males	Mortality	Adjusted interval
C82-86, C96	Non-Hodgkin lymphoma (NHL)	160	Notavailable	1.6	1.6	0-19	Iraq	Males	Incidence	Adjusted interval
C82-86, C96	Non-Hodgkin lymphoma (NHL)	29	Notavailable	0.25	0.26	0-24	Iraq	Females	Mortality	Adjusted interval
C82-86, C96	Non-Hodgkin lymphoma (NHL)	86	Notavailable	0.75	0.75	0-24	Iraq	Females	Incidence	Adjusted interval
C82-86, C96	Non-Hodgkin lymphoma (NHL)	44	Notavailable	0.36	0.37	0-24	Iraq	Males	Mortality	Adjusted interval
C82-86, C96	Non-Hodgkin lymphoma (NHL)	184	Notavailable	1.5	1.5	0-24	Iraq	Males	Incidence	Adjusted interval
C82-86, C96	Non-Hodgkin lymphoma (NHL)	96	Notavailable	0.54	0.65	0-54	Iraq	Females	Mortality	Adjusted interval
C82-86, C96	Non-Hodgkin lymphoma (NHL)	326	Notavailable	1.8	2.2	0-54	Iraq	Females	Incidence	Adjusted interval
C82-86, C96	Non-Hodgkin lymphoma (NHL)	144	Notavailable	0.77	0.97	0-54	Iraq	Males	Mortality	Adjusted interval
C82-86, C96	Non-Hodgkin lymphoma (NHL)	468	Notavailable	2.5	3	0-54	Iraq	Males	Incidence	Adjusted interval
C82-86, C96	Non-Hodgkin lymphoma (NHL)	22	Notavailable	0.37	0.38	10-24	Iraq	Females	Mortality	15-year interval
C82-86, C96	Non-Hodgkin lymphoma (NHL)	38	Notavailable	0.64	0.64	10-24	Iraq	Females	Incidence	15-year interval
C82-86, C96	Non-Hodgkin lymphoma (NHL)	27	Notavailable	0.43	0.44	10-24	Iraq	Males	Mortality	15-year interval
C82-86, C96	Non-Hodgkin lymphoma (NHL)	78	Notavailable	1.2	1.2	10-24	Iraq	Males	Incidence	15-year interval
C82-86, C96	Non-Hodgkin lymphoma (NHL)	25	Notavailable	0.48	0.48	15-29	Iraq	Females	Mortality	15-year interval
C82-86, C96	Non-Hodgkin lymphoma (NHL)	42	Notavailable	0.8	0.81	15-29	Iraq	Females	Incidence	15-year interval
C82-86, C96	Non-Hodgkin lymphoma (NHL)	29	Notavailable	0.53	0.53	15-29	Iraq	Males	Mortality	15-year interval
C82-86, C96	Non-Hodgkin lymphoma (NHL)	74	Notavailable	1.3	1.4	15-29	Iraq	Males	Incidence	15-year interval
C82-86, C96	Non-Hodgkin lymphoma (NHL)	32	Notavailable	0.49	0.49	15-34	Iraq	Females	Mortality	Adjusted interval
C82-86, C96	Non-Hodgkin lymphoma (NHL)	65	Notavailable	0.99	0.99	15-34	Iraq	Females	Incidence	Adjusted interval
C82-86, C96	Non-Hodgkin lymphoma (NHL)	40	Notavailable	0.58	0.58	15-34	Iraq	Males	Mortality	Adjusted interval
C82-86, C96	Non-Hodgkin lymphoma (NHL)	105	Notavailable	1.5	1.5	15-34	Iraq	Males	Incidence	Adjusted interval
C82-86, C96	Non-Hodgkin lymphoma (NHL)	24	Notavailable	0.52	0.52	20-34	Iraq	Females	Mortality	15-year interval
C82-86, C96	Non-Hodgkin lymphoma (NHL)	53	Notavailable	1.2	1.1	20-34	Iraq	Females	Incidence	15-year interval
C82-86, C96	Non-Hodgkin lymphoma (NHL)	29	Notavailable	0.6	0.6	20-34	Iraq	Males	Mortality	15-year interval
C82-86, C96	Non-Hodgkin lymphoma (NHL)	81	Notavailable	1.7	1.7	20-34	Iraq	Males	Incidence	15-year interval
C82-86, C96	Non-Hodgkin lymphoma (NHL)	32	Notavailable	0.56	0.56	20-39	Iraq	Females	Mortality	Adjusted interval
C82-86, C96	Non-Hodgkin lymphoma (NHL)	86	Notavailable	1.5	1.5	20-39	Iraq	Females	Incidence	Adjusted interval
C82-86, C96	Non-Hodgkin lymphoma (NHL)	43	Notavailable	0.72	0.72	20-39	Iraq	Males	Mortality	Adjusted interval
C82-86, C96	Non-Hodgkin lymphoma (NHL)	120	Notavailable	2	2	20-39	Iraq	Males	Incidence	Adjusted interval
C82-86, C96	Non-Hodgkin lymphoma (NHL)	76	Notavailable	0.92	1	20-54	Iraq	Females	Mortality	Adjusted interval
C82-86, C96	Non-Hodgkin lymphoma (NHL)	254	Notavailable	3.1	3.6	20-54	Iraq	Females	Incidence	Adjusted interval
C82-86, C96	Non-Hodgkin lymphoma (NHL)	109	Notavailable	1.3	1.5	20-54	Iraq	Males	Mortality	Adjusted interval
C82-86, C96	Non-Hodgkin lymphoma (NHL)	308	Notavailable	3.6	4.3	20-54	Iraq	Males	Incidence	Adjusted interval
C82-86, C96	Non-Hodgkin lymphoma (NHL)	23	Notavailable	0.58	0.58	25-39	Iraq	Females	Mortality	15-year interval
C82-86, C96	Non-Hodgkin lymphoma (NHL)	72	Notavailable	1.8	1.8	25-39	Iraq	Females	Incidence	15-year interval
C82-86, C96	Non-Hodgkin lymphoma (NHL)	34	Notavailable	0.82	0.82	25-39	Iraq	Males	Mortality	15-year interval
C82-86, C96	Non-Hodgkin lymphoma (NHL)	96	Notavailable	2.3	2.3	25-39	Iraq	Males	Incidence	15-year interval
C82-86, C96	Non-Hodgkin lymphoma (NHL)	48	Notavailable	0.82	0.88	25-49	Iraq	Females	Mortality	Adjusted interval
C82-86, C96	Non-Hodgkin lymphoma (NHL)	177	Notavailable	3	3.3	25-49	Iraq	Females	Incidence	Adjusted interval
C82-86, C96	Non-Hodgkin lymphoma (NHL)	76	Notavailable	1.3	1.4	25-49	Iraq	Males	Mortality	Adjusted interval
C82-86, C96	Non-Hodgkin lymphoma (NHL)	213	Notavailable	3.5	3.9	25-49	Iraq	Males	Incidence	Adjusted interval
C82-86, C96	Non-Hodgkin lymphoma (NHL)	67	Notavailable	1	1.2	25-54	Iraq	Females	Mortality	Adjusted interval
C82-86, C96	Non-Hodgkin lymphoma (NHL)	240	Notavailable	3.7	4.2	25-54	Iraq	Females	Incidence	Adjusted interval
C82-86, C96	Non-Hodgkin lymphoma (NHL)	100	Notavailable	1.5	1.7	25-54	Iraq	Males	Mortality	Adjusted interval
C82-86, C96	Non-Hodgkin lymphoma (NHL)	284	Notavailable	4.3	5	25-54	Iraq	Males	Incidence	Adjusted interval
C82-86, C96	Non-Hodgkin lymphoma (NHL)	24	Notavailable	0.69	0.71	30-44	Iraq	Females	Mortality	15-year interval
C82-86, C96	Non-Hodgkin lymphoma (NHL)	101	Notavailable	2.9	3	30-44	Iraq	Females	Incidence	15-year interval
C82-86, C96	Non-Hodgkin lymphoma (NHL)	44	Notavailable	1.2	1.3	30-44	Iraq	Males	Mortality	15-year interval
C82-86, C96	Non-Hodgkin lymphoma (NHL)	119	Notavailable	3.3	3.4	30-44	Iraq	Males	Incidence	15-year interval
C82-86, C96	Non-Hodgkin lymphoma (NHL)	59	Notavailable	1.2	1.3	30-54	Iraq	Females	Mortality	Adjusted interval
C82-86, C96	Non-Hodgkin lymphoma (NHL)	224	Notavailable	4.5	5	30-54	Iraq	Females	Incidence	Adjusted interval
C82-86, C96	Non-Hodgkin lymphoma (NHL)	91	Notavailable	1.8	2.1	30-54	Iraq	Males	Mortality	Adjusted interval
C82-86, C96	Non-Hodgkin lymphoma (NHL)	258	Notavailable	5.2	5.9	30-54	Iraq	Males	Incidence	Adjusted interval
C82-86, C96	Non-Hodgkin lymphoma (NHL)	33	Notavailable	1.1	1.2	35-49	Iraq	Females	Mortality	15-year interval
C82-86, C96	Non-Hodgkin lymphoma (NHL)	138	Notavailable	4.6	4.8	35-49	Iraq	Females	Incidence	15-year interval
C82-86, C96	Non-Hodgkin lymphoma (NHL)	56	Notavailable	1.8	1.9	35-49	Iraq	Males	Mortality	15-year interval
C82-86, C96	Non-Hodgkin lymphoma (NHL)	156	Notavailable	5.1	5.5	35-49	Iraq	Males	Incidence	15-year interval
C82-86, C96	Non-Hodgkin lymphoma (NHL)	52	Notavailable	1.4	1.5	35-54	Iraq	Females	Mortality	Adjusted interval
C82-86, C96	Non-Hodgkin lymphoma (NHL)	201	Notavailable	5.5	5.9	35-54	Iraq	Females	Incidence	Adjusted interval
C82-86, C96	Non-Hodgkin lymphoma (NHL)	80	Notavailable	2.2	2.4	35-54	Iraq	Males	Mortality	Adjusted interval
C82-86, C96	Non-Hodgkin lymphoma (NHL)	227	Notavailable	6.3	6.9	35-54	Iraq	Males	Incidence	Adjusted interval
C82-86, C96	Non-Hodgkin lymphoma (NHL)	44	Notavailable	1.8	1.8	40-54	Iraq	Females	Mortality	15-year interval
C82-86, C96	Non-Hodgkin lymphoma (NHL)	168	Notavailable	6.7	6.9	40-54	Iraq	Females	Incidence	15-year interval
C82-86, C96	Non-Hodgkin lymphoma (NHL)	66	Notavailable	2.7	2.8	40-54	Iraq	Males	Mortality	15-year interval
C82-86, C96	Non-Hodgkin lymphoma (NHL)	188	Notavailable	7.7	8.1	40-54	Iraq	Males	Incidence	15-year interval
C82-86, C96	Non-Hodgkin lymphoma (NHL)	102	Notavailable	2.8	3.2	40-69	Iraq	Females	Mortality	Adjusted interval
C82-86, C96	Non-Hodgkin lymphoma (NHL)	314	Notavailable	8.7	9.4	40-69	Iraq	Females	Incidence	Adjusted interval
C82-86, C96	Non-Hodgkin lymphoma (NHL)	137	Notavailable	4.1	4.7	40-69	Iraq	Males	Mortality	Adjusted interval
C82-86, C96	Non-Hodgkin lymphoma (NHL)	349	Notavailable	10.3	11.7	40-69	Iraq	Males	Incidence	Adjusted interval
C82-86, C96	Non-Hodgkin lymphoma (NHL)	53	Notavailable	2.7	2.8	45-59	Iraq	Females	Mortality	15-year interval
C82-86, C96	Non-Hodgkin lymphoma (NHL)	175	Notavailable	9.1	9.2	45-59	Iraq	Females	Incidence	15-year interval
C82-86, C96	Non-Hodgkin lymphoma (NHL)	68	Notavailable	3.8	4	45-59	Iraq	Males	Mortality	15-year interval
C82-86, C96	Non-Hodgkin lymphoma (NHL)	198	Notavailable	11.1	11.5	45-59	Iraq	Males	Incidence	15-year interval
C82-86, C96	Non-Hodgkin lymphoma (NHL)	57	Notavailable	3.9	4.1	50-64	Iraq	Females	Mortality	15-year interval
C82-86, C96	Non-Hodgkin lymphoma (NHL)	166	Notavailable	11.4	11.6	50-64	Iraq	Females	Incidence	15-year interval
C82-86, C96	Non-Hodgkin lymphoma (NHL)	69	Notavailable	5.4	5.6	50-64	Iraq	Males	Mortality	15-year interval
C82-86, C96	Non-Hodgkin lymphoma (NHL)	184	Notavailable	14.4	14.8	50-64	Iraq	Males	Incidence	15-year interval
C82-86, C96	Non-Hodgkin lymphoma (NHL)	77	Notavailable	4.4	4.6	50-69	Iraq	Females	Mortality	Adjusted interval
C82-86, C96	Non-Hodgkin lymphoma (NHL)	209	Notavailable	11.9	12.2	50-69	Iraq	Females	Incidence	Adjusted interval
C82-86, C96	Non-Hodgkin lymphoma (NHL)	95	Notavailable	6.2	6.5	50-69	Iraq	Males	Mortality	Adjusted interval
C82-86, C96	Non-Hodgkin lymphoma (NHL)	232	Notavailable	15.1	15.5	50-69	Iraq	Males	Incidence	Adjusted interval
C82-86, C96	Non-Hodgkin lymphoma (NHL)	17	Notavailable	0.25	0.26	05-19	Iraq	Females	Mortality	15-year interval
C82-86, C96	Non-Hodgkin lymphoma (NHL)	46	Notavailable	0.68	0.67	05-19	Iraq	Females	Incidence	15-year interval
C82-86, C96	Non-Hodgkin lymphoma (NHL)	26	Notavailable	0.36	0.37	05-19	Iraq	Males	Mortality	15-year interval
C82-86, C96	Non-Hodgkin lymphoma (NHL)	100	Notavailable	1.4	1.4	05-19	Iraq	Males	Incidence	15-year interval
C82-86, C96	Non-Hodgkin lymphoma (NHL)	58	Notavailable	5.3	5.3	55-69	Iraq	Females	Mortality	15-year interval
C82-86, C96	Non-Hodgkin lymphoma (NHL)	146	Notavailable	13.2	13.3	55-69	Iraq	Females	Incidence	15-year interval
C82-86, C96	Non-Hodgkin lymphoma (NHL)	71	Notavailable	7.5	7.6	55-69	Iraq	Males	Mortality	15-year interval
C82-86, C96	Non-Hodgkin lymphoma (NHL)	161	Notavailable	17.1	17.2	55-69	Iraq	Males	Incidence	15-year interval
C82-86, C96	Non-Hodgkin lymphoma (NHL)	110	Notavailable	7.3	7.2	55-85	Iraq	Females	Mortality	Adjusted interval
C82-86, C96	Non-Hodgkin lymphoma (NHL)	221	Notavailable	14.6	14.6	55-85	Iraq	Females	Incidence	Adjusted interval
C82-86, C96	Non-Hodgkin lymphoma (NHL)	126	Notavailable	10	10.2	55-85	Iraq	Males	Mortality	Adjusted interval
C82-86, C96	Non-Hodgkin lymphoma (NHL)	235	Notavailable	18.6	18.8	55-85	Iraq	Males	Incidence	Adjusted interval
C82-86, C96	Non-Hodgkin lymphoma (NHL)	54	Notavailable	6.5	6.5	60-74	Iraq	Females	Mortality	15-year interval
C82-86, C96	Non-Hodgkin lymphoma (NHL)	120	Notavailable	14.4	14.5	60-74	Iraq	Females	Incidence	15-year interval
C82-86, C96	Non-Hodgkin lymphoma (NHL)	70	Notavailable	9.8	9.9	60-74	Iraq	Males	Mortality	15-year interval
C82-86, C96	Non-Hodgkin lymphoma (NHL)	132	Notavailable	18.6	18.6	60-74	Iraq	Males	Incidence	15-year interval
C82-86, C96	Non-Hodgkin lymphoma (NHL)	92	Notavailable	8.5	8.3	60-85+	Iraq	Females	Mortality	Adjusted interval
C82-86, C96	Non-Hodgkin lymphoma (NHL)	169	Notavailable	15.7	15.5	60-85+	Iraq	Females	Incidence	Adjusted interval
C82-86, C96	Non-Hodgkin lymphoma (NHL)	105	Notavailable	11.8	11.8	60-85+	Iraq	Males	Mortality	Adjusted interval
C82-86, C96	Non-Hodgkin lymphoma (NHL)	176	Notavailable	19.8	19.9	60-85+	Iraq	Males	Incidence	Adjusted interval
C82-86, C96	Non-Hodgkin lymphoma (NHL)	50	Notavailable	8.4	8.2	65-79	Iraq	Females	Mortality	15-year interval
C82-86, C96	Non-Hodgkin lymphoma (NHL)	93	Notavailable	15.6	15.5	65-79	Iraq	Females	Incidence	15-year interval
C82-86, C96	Non-Hodgkin lymphoma (NHL)	64	Notavailable	12.7	12.6	65-79	Iraq	Males	Mortality	15-year interval
C82-86, C96	Non-Hodgkin lymphoma (NHL)	102	Notavailable	20.3	20.2	65-79	Iraq	Males	Incidence	15-year interval
C82-86, C96	Non-Hodgkin lymphoma (NHL)	52	Notavailable	12.6	12.4	70-85+	Iraq	Females	Mortality	15-year interval
C82-86, C96	Non-Hodgkin lymphoma (NHL)	75	Notavailable	18.2	18	70-85+	Iraq	Females	Incidence	15-year interval
C82-86, C96	Non-Hodgkin lymphoma (NHL)	55	Notavailable	17.1	17.2	70-85+	Iraq	Males	Mortality	15-year interval
C82-86, C96	Non-Hodgkin lymphoma (NHL)	74	Notavailable	23.1	23.2	70-85+	Iraq	Males	Incidence	15-year interval
C82-86, C96	Non-Hodgkin lymphoma (NHL)	326	[150.0-708.4]	7.8	5.3	0-85+	Israel	Males	Mortality	15-year interval
C82-86, C96	Non-Hodgkin lymphoma (NHL)	255	[216.2-300.8]	6	3.2	0-85+	Israel	Females	Mortality	15-year interval
C82-86, C96	Non-Hodgkin lymphoma (NHL)	650	[575.4-734.2]	15.3	10.9	0-85+	Israel	Females	Incidence	15-year interval
C82-86, C96	Non-Hodgkin lymphoma (NHL)	1102	[936.4-1296.8]	26.2	21.4	0-85+	Israel	Males	Incidence	15-year interval
C82-86, C96	Non-Hodgkin lymphoma (NHL)	12	Notavailable	1.1	1.1	0-14	Israel	Females	Incidence	15-year interval
C82-86, C96	Non-Hodgkin lymphoma (NHL)	2	Notavailable	0.17	0.16	0-14	Israel	Males	Mortality	15-year interval
C82-86, C96	Non-Hodgkin lymphoma (NHL)	33	Notavailable	2.7	2.7	0-14	Israel	Males	Incidence	15-year interval
C82-86, C96	Non-Hodgkin lymphoma (NHL)	16	Notavailable	1.1	1.1	0-19	Israel	Females	Incidence	Adjusted interval
C82-86, C96	Non-Hodgkin lymphoma (NHL)	4	Notavailable	0.26	0.26	0-19	Israel	Males	Mortality	Adjusted interval
C82-86, C96	Non-Hodgkin lymphoma (NHL)	42	Notavailable	2.7	2.7	0-19	Israel	Males	Incidence	Adjusted interval
C82-86, C96	Non-Hodgkin lymphoma (NHL)	1	Notavailable	0.06	0.06	0-24	Israel	Females	Mortality	Adjusted interval
C82-86, C96	Non-Hodgkin lymphoma (NHL)	22	Notavailable	1.3	1.3	0-24	Israel	Females	Incidence	Adjusted interval
C82-86, C96	Non-Hodgkin lymphoma (NHL)	5	Notavailable	0.27	0.27	0-24	Israel	Males	Mortality	Adjusted interval
C82-86, C96	Non-Hodgkin lymphoma (NHL)	54	Notavailable	2.9	2.9	0-24	Israel	Males	Incidence	Adjusted interval
C82-86, C96	Non-Hodgkin lymphoma (NHL)	19	Notavailable	0.57	0.54	0-54	Israel	Females	Mortality	Adjusted interval
C82-86, C96	Non-Hodgkin lymphoma (NHL)	164	Notavailable	5	4.7	0-54	Israel	Females	Incidence	Adjusted interval
C82-86, C96	Non-Hodgkin lymphoma (NHL)	41	Notavailable	1.2	1.2	0-54	Israel	Males	Mortality	Adjusted interval
C82-86, C96	Non-Hodgkin lymphoma (NHL)	323	Notavailable	9.5	9.3	0-54	Israel	Males	Incidence	Adjusted interval
C82-86, C96	Non-Hodgkin lymphoma (NHL)	1	Notavailable	0.1	0.1	10-24	Israel	Females	Mortality	15-year interval
C82-86, C96	Non-Hodgkin lymphoma (NHL)	13	Notavailable	1.4	1.4	10-24	Israel	Females	Incidence	15-year interval
C82-86, C96	Non-Hodgkin lymphoma (NHL)	4	Notavailable	0.39	0.4	10-24	Israel	Males	Mortality	15-year interval
C82-86, C96	Non-Hodgkin lymphoma (NHL)	30	Notavailable	3	3	10-24	Israel	Males	Incidence	15-year interval
C82-86, C96	Non-Hodgkin lymphoma (NHL)	2	Notavailable	0.22	0.22	15-29	Israel	Females	Mortality	15-year interval
C82-86, C96	Non-Hodgkin lymphoma (NHL)	18	Notavailable	2	2	15-29	Israel	Females	Incidence	15-year interval
C82-86, C96	Non-Hodgkin lymphoma (NHL)	5	Notavailable	0.53	0.54	15-29	Israel	Males	Mortality	15-year interval
C82-86, C96	Non-Hodgkin lymphoma (NHL)	37	Notavailable	4	4	15-29	Israel	Males	Incidence	15-year interval
C82-86, C96	Non-Hodgkin lymphoma (NHL)	4	Notavailable	0.34	0.32	15-34	Israel	Females	Mortality	Adjusted interval
C82-86, C96	Non-Hodgkin lymphoma (NHL)	31	Notavailable	2.6	2.5	15-34	Israel	Females	Incidence	Adjusted interval
C82-86, C96	Non-Hodgkin lymphoma (NHL)	7	Notavailable	0.57	0.57	15-34	Israel	Males	Mortality	Adjusted interval
C82-86, C96	Non-Hodgkin lymphoma (NHL)	61	Notavailable	5	4.8	15-34	Israel	Males	Incidence	Adjusted interval
C82-86, C96	Non-Hodgkin lymphoma (NHL)	4	Notavailable	0.47	0.45	20-34	Israel	Females	Mortality	15-year interval
C82-86, C96	Non-Hodgkin lymphoma (NHL)	27	Notavailable	3.2	3	20-34	Israel	Females	Incidence	15-year interval
C82-86, C96	Non-Hodgkin lymphoma (NHL)	5	Notavailable	0.56	0.56	20-34	Israel	Males	Mortality	15-year interval
C82-86, C96	Non-Hodgkin lymphoma (NHL)	52	Notavailable	5.9	5.7	20-34	Israel	Males	Incidence	15-year interval
C82-86, C96	Non-Hodgkin lymphoma (NHL)	6	Notavailable	0.53	0.5	20-39	Israel	Females	Mortality	Adjusted interval
C82-86, C96	Non-Hodgkin lymphoma (NHL)	46	Notavailable	4.1	3.8	20-39	Israel	Females	Incidence	Adjusted interval
C82-86, C96	Non-Hodgkin lymphoma (NHL)	9	Notavailable	0.77	0.75	20-39	Israel	Males	Mortality	Adjusted interval
C82-86, C96	Non-Hodgkin lymphoma (NHL)	87	Notavailable	7.5	7.2	20-39	Israel	Males	Incidence	Adjusted interval
C82-86, C96	Non-Hodgkin lymphoma (NHL)	19	Notavailable	1	1	20-54	Israel	Females	Mortality	Adjusted interval
C82-86, C96	Non-Hodgkin lymphoma (NHL)	148	Notavailable	8	7.9	20-54	Israel	Females	Incidence	Adjusted interval
C82-86, C96	Non-Hodgkin lymphoma (NHL)	37	Notavailable	2	2	20-54	Israel	Males	Mortality	Adjusted interval
C82-86, C96	Non-Hodgkin lymphoma (NHL)	281	Notavailable	15.1	15.1	20-54	Israel	Males	Incidence	Adjusted interval
C82-86, C96	Non-Hodgkin lymphoma (NHL)	5	Notavailable	0.6	0.57	25-39	Israel	Females	Mortality	15-year interval
C82-86, C96	Non-Hodgkin lymphoma (NHL)	40	Notavailable	4.8	4.6	25-39	Israel	Females	Incidence	15-year interval
C82-86, C96	Non-Hodgkin lymphoma (NHL)	8	Notavailable	0.94	0.92	25-39	Israel	Males	Mortality	15-year interval
C82-86, C96	Non-Hodgkin lymphoma (NHL)	75	Notavailable	8.8	8.5	25-39	Israel	Males	Incidence	15-year interval
C82-86, C96	Non-Hodgkin lymphoma (NHL)	11	Notavailable	0.82	0.81	25-49	Israel	Females	Mortality	Adjusted interval
C82-86, C96	Non-Hodgkin lymphoma (NHL)	100	Notavailable	7.4	7.4	25-49	Israel	Females	Incidence	Adjusted interval
C82-86, C96	Non-Hodgkin lymphoma (NHL)	23	Notavailable	1.7	1.7	25-49	Israel	Males	Mortality	Adjusted interval
C82-86, C96	Non-Hodgkin lymphoma (NHL)	190	Notavailable	14.1	14.1	25-49	Israel	Males	Incidence	Adjusted interval
C82-86, C96	Non-Hodgkin lymphoma (NHL)	18	Notavailable	1.2	1.2	25-54	Israel	Females	Mortality	Adjusted interval
C82-86, C96	Non-Hodgkin lymphoma (NHL)	142	Notavailable	9.1	9.1	25-54	Israel	Females	Incidence	Adjusted interval
C82-86, C96	Non-Hodgkin lymphoma (NHL)	36	Notavailable	2.3	2.4	25-54	Israel	Males	Mortality	Adjusted interval
C82-86, C96	Non-Hodgkin lymphoma (NHL)	269	Notavailable	17.4	17.6	25-54	Israel	Males	Incidence	Adjusted interval
C82-86, C96	Non-Hodgkin lymphoma (NHL)	6	Notavailable	0.72	0.72	30-44	Israel	Females	Mortality	15-year interval
C82-86, C96	Non-Hodgkin lymphoma (NHL)	58	Notavailable	7	7	30-44	Israel	Females	Incidence	15-year interval
C82-86, C96	Non-Hodgkin lymphoma (NHL)	12	Notavailable	1.4	1.5	30-44	Israel	Males	Mortality	15-year interval
C82-86, C96	Non-Hodgkin lymphoma (NHL)	109	Notavailable	13.2	13.3	30-44	Israel	Males	Incidence	15-year interval
C82-86, C96	Non-Hodgkin lymphoma (NHL)	17	Notavailable	1.3	1.4	30-54	Israel	Females	Mortality	Adjusted interval
C82-86, C96	Non-Hodgkin lymphoma (NHL)	134	Notavailable	10.5	10.8	30-54	Israel	Females	Incidence	Adjusted interval
C82-86, C96	Non-Hodgkin lymphoma (NHL)	34	Notavailable	2.7	2.8	30-54	Israel	Males	Mortality	Adjusted interval
C82-86, C96	Non-Hodgkin lymphoma (NHL)	253	Notavailable	20.1	20.9	30-54	Israel	Males	Incidence	Adjusted interval
C82-86, C96	Non-Hodgkin lymphoma (NHL)	8	Notavailable	1	1	35-49	Israel	Females	Mortality	15-year interval
C82-86, C96	Non-Hodgkin lymphoma (NHL)	79	Notavailable	10	10.3	35-49	Israel	Females	Incidence	15-year interval
C82-86, C96	Non-Hodgkin lymphoma (NHL)	19	Notavailable	2.4	2.5	35-49	Israel	Males	Mortality	15-year interval
C82-86, C96	Non-Hodgkin lymphoma (NHL)	150	Notavailable	19.3	19.8	35-49	Israel	Males	Incidence	15-year interval
C82-86, C96	Non-Hodgkin lymphoma (NHL)	15	Notavailable	1.5	1.6	35-54	Israel	Females	Mortality	Adjusted interval
C82-86, C96	Non-Hodgkin lymphoma (NHL)	121	Notavailable	12.2	12.5	35-54	Israel	Females	Incidence	Adjusted interval
C82-86, C96	Non-Hodgkin lymphoma (NHL)	32	Notavailable	3.3	3.4	35-54	Israel	Males	Mortality	Adjusted interval
C82-86, C96	Non-Hodgkin lymphoma (NHL)	229	Notavailable	23.5	24.2	35-54	Israel	Males	Incidence	Adjusted interval
C82-86, C96	Non-Hodgkin lymphoma (NHL)	13	Notavailable	1.8	1.9	40-54	Israel	Females	Mortality	15-year interval
C82-86, C96	Non-Hodgkin lymphoma (NHL)	102	Notavailable	14.3	14.5	40-54	Israel	Females	Incidence	15-year interval
C82-86, C96	Non-Hodgkin lymphoma (NHL)	28	Notavailable	4	4.1	40-54	Israel	Males	Mortality	15-year interval
C82-86, C96	Non-Hodgkin lymphoma (NHL)	194	Notavailable	27.9	28.2	40-54	Israel	Males	Incidence	15-year interval
C82-86, C96	Non-Hodgkin lymphoma (NHL)	72	Notavailable	5.6	5.1	40-69	Israel	Females	Mortality	Adjusted interval
C82-86, C96	Non-Hodgkin lymphoma (NHL)	327	Notavailable	25.6	24.1	40-69	Israel	Females	Incidence	Adjusted interval
C82-86, C96	Non-Hodgkin lymphoma (NHL)	114	Notavailable	9.4	8.8	40-69	Israel	Males	Mortality	Adjusted interval
C82-86, C96	Non-Hodgkin lymphoma (NHL)	584	Notavailable	48.3	46.6	40-69	Israel	Males	Incidence	Adjusted interval
C82-86, C96	Non-Hodgkin lymphoma (NHL)	22	Notavailable	3.5	3.3	45-59	Israel	Females	Mortality	15-year interval
C82-86, C96	Non-Hodgkin lymphoma (NHL)	132	Notavailable	20.8	20.3	45-59	Israel	Females	Incidence	15-year interval
C82-86, C96	Non-Hodgkin lymphoma (NHL)	39	Notavailable	6.4	6.3	45-59	Israel	Males	Mortality	15-year interval
C82-86, C96	Non-Hodgkin lymphoma (NHL)	244	Notavailable	40	39.4	45-59	Israel	Males	Incidence	15-year interval
C82-86, C96	Non-Hodgkin lymphoma (NHL)	37	Notavailable	6.3	6.2	50-64	Israel	Females	Mortality	15-year interval
C82-86, C96	Non-Hodgkin lymphoma (NHL)	174	Notavailable	29.6	29.2	50-64	Israel	Females	Incidence	15-year interval
C82-86, C96	Non-Hodgkin lymphoma (NHL)	56	Notavailable	10.2	10.1	50-64	Israel	Males	Mortality	15-year interval
C82-86, C96	Non-Hodgkin lymphoma (NHL)	310	Notavailable	56.7	56.2	50-64	Israel	Males	Incidence	15-year interval
C82-86, C96	Non-Hodgkin lymphoma (NHL)	66	Notavailable	8.6	8	50-69	Israel	Females	Mortality	Adjusted interval
C82-86, C96	Non-Hodgkin lymphoma (NHL)	267	Notavailable	34.6	33.2	50-69	Israel	Females	Incidence	Adjusted interval
C82-86, C96	Non-Hodgkin lymphoma (NHL)	99	Notavailable	13.9	13.2	50-69	Israel	Males	Mortality	Adjusted interval
C82-86, C96	Non-Hodgkin lymphoma (NHL)	469	Notavailable	66	64	50-69	Israel	Males	Incidence	Adjusted interval
C82-86, C96	Non-Hodgkin lymphoma (NHL)	11	Notavailable	1	1	05-19	Israel	Females	Incidence	15-year interval
C82-86, C96	Non-Hodgkin lymphoma (NHL)	4	Notavailable	0.36	0.37	05-19	Israel	Males	Mortality	15-year interval
C82-86, C96	Non-Hodgkin lymphoma (NHL)	30	Notavailable	2.7	2.7	05-19	Israel	Males	Incidence	15-year interval
C82-86, C96	Non-Hodgkin lymphoma (NHL)	59	Notavailable	10.4	10	55-69	Israel	Females	Mortality	15-year interval
C82-86, C96	Non-Hodgkin lymphoma (NHL)	225	Notavailable	39.8	38.9	55-69	Israel	Females	Incidence	15-year interval
C82-86, C96	Non-Hodgkin lymphoma (NHL)	86	Notavailable	16.8	16.2	55-69	Israel	Males	Mortality	15-year interval
C82-86, C96	Non-Hodgkin lymphoma (NHL)	390	Notavailable	76.1	74.9	55-69	Israel	Males	Incidence	15-year interval
C82-86, C96	Non-Hodgkin lymphoma (NHL)	236	Notavailable	25	18	55-85	Israel	Females	Mortality	Adjusted interval
C82-86, C96	Non-Hodgkin lymphoma (NHL)	486	Notavailable	51.5	46.2	55-85	Israel	Females	Incidence	Adjusted interval
C82-86, C96	Non-Hodgkin lymphoma (NHL)	285	Notavailable	35.6	28.8	55-85	Israel	Males	Mortality	Adjusted interval
C82-86, C96	Non-Hodgkin lymphoma (NHL)	779	Notavailable	97.3	89.8	55-85	Israel	Males	Incidence	Adjusted interval
C82-86, C96	Non-Hodgkin lymphoma (NHL)	83	Notavailable	16.3	15.5	60-74	Israel	Females	Mortality	15-year interval
C82-86, C96	Non-Hodgkin lymphoma (NHL)	249	Notavailable	49	47.8	60-74	Israel	Females	Incidence	15-year interval
C82-86, C96	Non-Hodgkin lymphoma (NHL)	121	Notavailable	26.8	25.4	60-74	Israel	Males	Mortality	15-year interval
C82-86, C96	Non-Hodgkin lymphoma (NHL)	426	Notavailable	94.5	92.4	60-74	Israel	Males	Incidence	15-year interval
C82-86, C96	Non-Hodgkin lymphoma (NHL)	225	Notavailable	29.9	22.5	60-85+	Israel	Females	Mortality	Adjusted interval
C82-86, C96	Non-Hodgkin lymphoma (NHL)	430	Notavailable	57.1	52.3	60-85+	Israel	Females	Incidence	Adjusted interval
C82-86, C96	Non-Hodgkin lymphoma (NHL)	268	Notavailable	43.1	35.8	60-85+	Israel	Males	Mortality	Adjusted interval
C82-86, C96	Non-Hodgkin lymphoma (NHL)	679	Notavailable	109.2	102.1	60-85+	Israel	Males	Incidence	Adjusted interval
C82-86, C96	Non-Hodgkin lymphoma (NHL)	99	Notavailable	24.4	23.2	65-79	Israel	Females	Mortality	15-year interval
C82-86, C96	Non-Hodgkin lymphoma (NHL)	232	Notavailable	57.2	56.4	65-79	Israel	Females	Incidence	15-year interval
C82-86, C96	Non-Hodgkin lymphoma (NHL)	140	Notavailable	40	38.7	65-79	Israel	Males	Mortality	15-year interval
C82-86, C96	Non-Hodgkin lymphoma (NHL)	388	Notavailable	110.9	109.7	65-79	Israel	Males	Incidence	15-year interval
C82-86, C96	Non-Hodgkin lymphoma (NHL)	177	Notavailable	46.8	39.9	70-85+	Israel	Females	Mortality	15-year interval
C82-86, C96	Non-Hodgkin lymphoma (NHL)	261	Notavailable	69	66.1	70-85+	Israel	Females	Incidence	15-year interval
C82-86, C96	Non-Hodgkin lymphoma (NHL)	199	Notavailable	69	63.5	70-85+	Israel	Males	Mortality	15-year interval
C82-86, C96	Non-Hodgkin lymphoma (NHL)	389	Notavailable	134.9	130.8	70-85+	Israel	Males	Incidence	15-year interval
C82-86, C96	Non-Hodgkin lymphoma (NHL)	201	[140.6-287.4]	4.1	5.6	0-85+	Jordan	Females	Incidence	15-year interval
C82-86, C96	Non-Hodgkin lymphoma (NHL)	242	[172.6-339.2]	4.8	6.8	0-85+	Jordan	Males	Incidence	15-year interval
C82-86, C96	Non-Hodgkin lymphoma (NHL)	74	[46.7-117.3]	1.5	2.2	0-85+	Jordan	Females	Mortality	15-year interval
C82-86, C96	Non-Hodgkin lymphoma (NHL)	88	[57.0-136.0]	1.8	2.7	0-85+	Jordan	Males	Mortality	15-year interval
C82-86, C96	Non-Hodgkin lymphoma (NHL)	3	Notavailable	0.18	0.17	0-14	Jordan	Females	Mortality	15-year interval
C82-86, C96	Non-Hodgkin lymphoma (NHL)	8	Notavailable	0.47	0.46	0-14	Jordan	Females	Incidence	15-year interval
C82-86, C96	Non-Hodgkin lymphoma (NHL)	5	Notavailable	0.28	0.28	0-14	Jordan	Males	Mortality	15-year interval
C82-86, C96	Non-Hodgkin lymphoma (NHL)	12	Notavailable	0.68	0.67	0-14	Jordan	Males	Incidence	15-year interval
C82-86, C96	Non-Hodgkin lymphoma (NHL)	5	Notavailable	0.23	0.23	0-19	Jordan	Females	Mortality	Adjusted interval
C82-86, C96	Non-Hodgkin lymphoma (NHL)	12	Notavailable	0.55	0.54	0-19	Jordan	Females	Incidence	Adjusted interval
C82-86, C96	Non-Hodgkin lymphoma (NHL)	7	Notavailable	0.31	0.31	0-19	Jordan	Males	Mortality	Adjusted interval
C82-86, C96	Non-Hodgkin lymphoma (NHL)	16	Notavailable	0.71	0.7	0-19	Jordan	Males	Incidence	Adjusted interval
C82-86, C96	Non-Hodgkin lymphoma (NHL)	7	Notavailable	0.27	0.27	0-24	Jordan	Females	Mortality	Adjusted interval
C82-86, C96	Non-Hodgkin lymphoma (NHL)	16	Notavailable	0.61	0.6	0-24	Jordan	Females	Incidence	Adjusted interval
C82-86, C96	Non-Hodgkin lymphoma (NHL)	8	Notavailable	0.29	0.3	0-24	Jordan	Males	Mortality	Adjusted interval
C82-86, C96	Non-Hodgkin lymphoma (NHL)	22	Notavailable	0.81	0.81	0-24	Jordan	Males	Incidence	Adjusted interval
C82-86, C96	Non-Hodgkin lymphoma (NHL)	26	Notavailable	0.58	0.66	0-54	Jordan	Females	Mortality	Adjusted interval
C82-86, C96	Non-Hodgkin lymphoma (NHL)	100	Notavailable	2.2	2.5	0-54	Jordan	Females	Incidence	Adjusted interval
C82-86, C96	Non-Hodgkin lymphoma (NHL)	33	Notavailable	0.72	0.8	0-54	Jordan	Males	Mortality	Adjusted interval
C82-86, C96	Non-Hodgkin lymphoma (NHL)	132	Notavailable	2.9	3.2	0-54	Jordan	Males	Incidence	Adjusted interval
C82-86, C96	Non-Hodgkin lymphoma (NHL)	5	Notavailable	0.34	0.35	10-24	Jordan	Females	Mortality	15-year interval
C82-86, C96	Non-Hodgkin lymphoma (NHL)	11	Notavailable	0.76	0.76	10-24	Jordan	Females	Incidence	15-year interval
C82-86, C96	Non-Hodgkin lymphoma (NHL)	4	Notavailable	0.27	0.27	10-24	Jordan	Males	Mortality	15-year interval
C82-86, C96	Non-Hodgkin lymphoma (NHL)	14	Notavailable	0.94	0.95	10-24	Jordan	Males	Incidence	15-year interval
C82-86, C96	Non-Hodgkin lymphoma (NHL)	6	Notavailable	0.45	0.45	15-29	Jordan	Females	Mortality	15-year interval
C82-86, C96	Non-Hodgkin lymphoma (NHL)	14	Notavailable	1.1	1.1	15-29	Jordan	Females	Incidence	15-year interval
C82-86, C96	Non-Hodgkin lymphoma (NHL)	5	Notavailable	0.37	0.37	15-29	Jordan	Males	Mortality	15-year interval
C82-86, C96	Non-Hodgkin lymphoma (NHL)	19	Notavailable	1.4	1.4	15-29	Jordan	Males	Incidence	15-year interval
C82-86, C96	Non-Hodgkin lymphoma (NHL)	8	Notavailable	0.47	0.47	15-34	Jordan	Females	Mortality	Adjusted interval
C82-86, C96	Non-Hodgkin lymphoma (NHL)	23	Notavailable	1.4	1.3	15-34	Jordan	Females	Incidence	Adjusted interval
C82-86, C96	Non-Hodgkin lymphoma (NHL)	7	Notavailable	0.4	0.4	15-34	Jordan	Males	Mortality	Adjusted interval
C82-86, C96	Non-Hodgkin lymphoma (NHL)	31	Notavailable	1.8	1.8	15-34	Jordan	Males	Incidence	Adjusted interval
C82-86, C96	Non-Hodgkin lymphoma (NHL)	6	Notavailable	0.49	0.49	20-34	Jordan	Females	Mortality	15-year interval
C82-86, C96	Non-Hodgkin lymphoma (NHL)	19	Notavailable	1.6	1.5	20-34	Jordan	Females	Incidence	15-year interval
C82-86, C96	Non-Hodgkin lymphoma (NHL)	5	Notavailable	0.4	0.4	20-34	Jordan	Males	Mortality	15-year interval
C82-86, C96	Non-Hodgkin lymphoma (NHL)	27	Notavailable	2.2	2.1	20-34	Jordan	Males	Incidence	15-year interval
C82-86, C96	Non-Hodgkin lymphoma (NHL)	8	Notavailable	0.52	0.52	20-39	Jordan	Females	Mortality	Adjusted interval
C82-86, C96	Non-Hodgkin lymphoma (NHL)	32	Notavailable	2.1	2.1	20-39	Jordan	Females	Incidence	Adjusted interval
C82-86, C96	Non-Hodgkin lymphoma (NHL)	8	Notavailable	0.51	0.5	20-39	Jordan	Males	Mortality	Adjusted interval
C82-86, C96	Non-Hodgkin lymphoma (NHL)	44	Notavailable	2.8	2.8	20-39	Jordan	Males	Incidence	Adjusted interval
C82-86, C96	Non-Hodgkin lymphoma (NHL)	21	Notavailable	0.93	1	20-54	Jordan	Females	Mortality	Adjusted interval
C82-86, C96	Non-Hodgkin lymphoma (NHL)	88	Notavailable	3.9	4.3	20-54	Jordan	Females	Incidence	Adjusted interval
C82-86, C96	Non-Hodgkin lymphoma (NHL)	26	Notavailable	1.1	1.2	20-54	Jordan	Males	Mortality	Adjusted interval
C82-86, C96	Non-Hodgkin lymphoma (NHL)	116	Notavailable	5	5.4	20-54	Jordan	Males	Incidence	Adjusted interval
C82-86, C96	Non-Hodgkin lymphoma (NHL)	6	Notavailable	0.55	0.54	25-39	Jordan	Females	Mortality	15-year interval
C82-86, C96	Non-Hodgkin lymphoma (NHL)	28	Notavailable	2.5	2.5	25-39	Jordan	Females	Incidence	15-year interval
C82-86, C96	Non-Hodgkin lymphoma (NHL)	7	Notavailable	0.62	0.62	25-39	Jordan	Males	Mortality	15-year interval
C82-86, C96	Non-Hodgkin lymphoma (NHL)	38	Notavailable	3.4	3.3	25-39	Jordan	Males	Incidence	15-year interval
C82-86, C96	Non-Hodgkin lymphoma (NHL)	13	Notavailable	0.8	0.85	25-49	Jordan	Females	Mortality	Adjusted interval
C82-86, C96	Non-Hodgkin lymphoma (NHL)	63	Notavailable	3.9	4.1	25-49	Jordan	Females	Incidence	Adjusted interval
C82-86, C96	Non-Hodgkin lymphoma (NHL)	17	Notavailable	1	1.1	25-49	Jordan	Males	Mortality	Adjusted interval
C82-86, C96	Non-Hodgkin lymphoma (NHL)	84	Notavailable	5	5.2	25-49	Jordan	Males	Incidence	Adjusted interval
C82-86, C96	Non-Hodgkin lymphoma (NHL)	19	Notavailable	1.1	1.2	25-54	Jordan	Females	Mortality	Adjusted interval
C82-86, C96	Non-Hodgkin lymphoma (NHL)	84	Notavailable	4.6	5.1	25-54	Jordan	Females	Incidence	Adjusted interval
C82-86, C96	Non-Hodgkin lymphoma (NHL)	25	Notavailable	1.3	1.5	25-54	Jordan	Males	Mortality	Adjusted interval
C82-86, C96	Non-Hodgkin lymphoma (NHL)	110	Notavailable	5.8	6.2	25-54	Jordan	Males	Incidence	Adjusted interval
C82-86, C96	Non-Hodgkin lymphoma (NHL)	7	Notavailable	0.72	0.74	30-44	Jordan	Females	Mortality	15-year interval
C82-86, C96	Non-Hodgkin lymphoma (NHL)	38	Notavailable	3.9	4	30-44	Jordan	Females	Incidence	15-year interval
C82-86, C96	Non-Hodgkin lymphoma (NHL)	9	Notavailable	0.88	0.92	30-44	Jordan	Males	Mortality	15-year interval
C82-86, C96	Non-Hodgkin lymphoma (NHL)	50	Notavailable	4.9	5.1	30-44	Jordan	Males	Incidence	15-year interval
C82-86, C96	Non-Hodgkin lymphoma (NHL)	17	Notavailable	1.2	1.3	30-54	Jordan	Females	Mortality	Adjusted interval
C82-86, C96	Non-Hodgkin lymphoma (NHL)	78	Notavailable	5.5	6	30-54	Jordan	Females	Incidence	Adjusted interval
C82-86, C96	Non-Hodgkin lymphoma (NHL)	23	Notavailable	1.6	1.7	30-54	Jordan	Males	Mortality	Adjusted interval
C82-86, C96	Non-Hodgkin lymphoma (NHL)	101	Notavailable	6.8	7.4	30-54	Jordan	Males	Incidence	Adjusted interval
C82-86, C96	Non-Hodgkin lymphoma (NHL)	9	Notavailable	1.1	1.1	35-49	Jordan	Females	Mortality	15-year interval
C82-86, C96	Non-Hodgkin lymphoma (NHL)	48	Notavailable	5.7	5.9	35-49	Jordan	Females	Incidence	15-year interval
C82-86, C96	Non-Hodgkin lymphoma (NHL)	13	Notavailable	1.4	1.5	35-49	Jordan	Males	Mortality	15-year interval
C82-86, C96	Non-Hodgkin lymphoma (NHL)	63	Notavailable	7	7.2	35-49	Jordan	Males	Incidence	15-year interval
C82-86, C96	Non-Hodgkin lymphoma (NHL)	15	Notavailable	1.4	1.6	35-54	Jordan	Females	Mortality	Adjusted interval
C82-86, C96	Non-Hodgkin lymphoma (NHL)	69	Notavailable	6.6	7	35-54	Jordan	Females	Incidence	Adjusted interval
C82-86, C96	Non-Hodgkin lymphoma (NHL)	21	Notavailable	1.9	2	35-54	Jordan	Males	Mortality	Adjusted interval
C82-86, C96	Non-Hodgkin lymphoma (NHL)	89	Notavailable	8.1	8.5	35-54	Jordan	Males	Incidence	Adjusted interval
C82-86, C96	Non-Hodgkin lymphoma (NHL)	13	Notavailable	1.8	1.9	40-54	Jordan	Females	Mortality	15-year interval
C82-86, C96	Non-Hodgkin lymphoma (NHL)	56	Notavailable	7.9	8	40-54	Jordan	Females	Incidence	15-year interval
C82-86, C96	Non-Hodgkin lymphoma (NHL)	18	Notavailable	2.4	2.5	40-54	Jordan	Males	Mortality	15-year interval
C82-86, C96	Non-Hodgkin lymphoma (NHL)	72	Notavailable	9.5	9.7	40-54	Jordan	Males	Incidence	15-year interval
C82-86, C96	Non-Hodgkin lymphoma (NHL)	34	Notavailable	3.3	3.9	40-69	Jordan	Females	Mortality	Adjusted interval
C82-86, C96	Non-Hodgkin lymphoma (NHL)	114	Notavailable	11.2	12.5	40-69	Jordan	Females	Incidence	Adjusted interval
C82-86, C96	Non-Hodgkin lymphoma (NHL)	45	Notavailable	4.3	5.3	40-69	Jordan	Males	Mortality	Adjusted interval
C82-86, C96	Non-Hodgkin lymphoma (NHL)	138	Notavailable	13	14.9	40-69	Jordan	Males	Incidence	Adjusted interval
C82-86, C96	Non-Hodgkin lymphoma (NHL)	17	Notavailable	3	3	45-59	Jordan	Females	Mortality	15-year interval
C82-86, C96	Non-Hodgkin lymphoma (NHL)	61	Notavailable	10.6	10.8	45-59	Jordan	Females	Incidence	15-year interval
C82-86, C96	Non-Hodgkin lymphoma (NHL)	22	Notavailable	3.7	3.8	45-59	Jordan	Males	Mortality	15-year interval
C82-86, C96	Non-Hodgkin lymphoma (NHL)	75	Notavailable	12.5	12.7	45-59	Jordan	Males	Incidence	15-year interval
C82-86, C96	Non-Hodgkin lymphoma (NHL)	20	Notavailable	4.7	4.9	50-64	Jordan	Females	Mortality	15-year interval
C82-86, C96	Non-Hodgkin lymphoma (NHL)	61	Notavailable	14.2	14.8	50-64	Jordan	Females	Incidence	15-year interval
C82-86, C96	Non-Hodgkin lymphoma (NHL)	25	Notavailable	5.7	6.3	50-64	Jordan	Males	Mortality	15-year interval
C82-86, C96	Non-Hodgkin lymphoma (NHL)	72	Notavailable	16.6	17.5	50-64	Jordan	Males	Incidence	15-year interval
C82-86, C96	Non-Hodgkin lymphoma (NHL)	27	Notavailable	5.4	5.9	50-69	Jordan	Females	Mortality	Adjusted interval
C82-86, C96	Non-Hodgkin lymphoma (NHL)	79	Notavailable	15.8	16.8	50-69	Jordan	Females	Incidence	Adjusted interval
C82-86, C96	Non-Hodgkin lymphoma (NHL)	35	Notavailable	7	7.9	50-69	Jordan	Males	Mortality	Adjusted interval
C82-86, C96	Non-Hodgkin lymphoma (NHL)	92	Notavailable	18.3	19.8	50-69	Jordan	Males	Incidence	Adjusted interval
C82-86, C96	Non-Hodgkin lymphoma (NHL)	4	Notavailable	0.25	0.26	05-19	Jordan	Females	Mortality	15-year interval
C82-86, C96	Non-Hodgkin lymphoma (NHL)	10	Notavailable	0.63	0.63	05-19	Jordan	Females	Incidence	15-year interval
C82-86, C96	Non-Hodgkin lymphoma (NHL)	5	Notavailable	0.31	0.31	05-19	Jordan	Males	Mortality	15-year interval
C82-86, C96	Non-Hodgkin lymphoma (NHL)	13	Notavailable	0.8	0.8	05-19	Jordan	Males	Incidence	15-year interval
C82-86, C96	Non-Hodgkin lymphoma (NHL)	21	Notavailable	6.8	7.1	55-69	Jordan	Females	Mortality	15-year interval
C82-86, C96	Non-Hodgkin lymphoma (NHL)	58	Notavailable	18.7	19.4	55-69	Jordan	Females	Incidence	15-year interval
C82-86, C96	Non-Hodgkin lymphoma (NHL)	27	Notavailable	9	9.7	55-69	Jordan	Males	Mortality	15-year interval
C82-86, C96	Non-Hodgkin lymphoma (NHL)	66	Notavailable	22	23	55-69	Jordan	Males	Incidence	15-year interval
C82-86, C96	Non-Hodgkin lymphoma (NHL)	48	Notavailable	10.9	10.8	55-85	Jordan	Females	Mortality	Adjusted interval
C82-86, C96	Non-Hodgkin lymphoma (NHL)	101	Notavailable	22.9	23	55-85	Jordan	Females	Incidence	Adjusted interval
C82-86, C96	Non-Hodgkin lymphoma (NHL)	55	Notavailable	13.3	13.8	55-85	Jordan	Males	Mortality	Adjusted interval
C82-86, C96	Non-Hodgkin lymphoma (NHL)	110	Notavailable	26.7	27.4	55-85	Jordan	Males	Incidence	Adjusted interval
C82-86, C96	Non-Hodgkin lymphoma (NHL)	22	Notavailable	9.8	9.6	60-74	Jordan	Females	Mortality	15-year interval
C82-86, C96	Non-Hodgkin lymphoma (NHL)	54	Notavailable	23.9	23.7	60-74	Jordan	Females	Incidence	15-year interval
C82-86, C96	Non-Hodgkin lymphoma (NHL)	29	Notavailable	13.8	13.7	60-74	Jordan	Males	Mortality	15-year interval
C82-86, C96	Non-Hodgkin lymphoma (NHL)	60	Notavailable	28.6	28.4	60-74	Jordan	Males	Incidence	15-year interval
C82-86, C96	Non-Hodgkin lymphoma (NHL)	41	Notavailable	13.7	12.9	60-85+	Jordan	Females	Mortality	Adjusted interval
C82-86, C96	Non-Hodgkin lymphoma (NHL)	80	Notavailable	26.8	26	60-85+	Jordan	Females	Incidence	Adjusted interval
C82-86, C96	Non-Hodgkin lymphoma (NHL)	47	Notavailable	17.3	16.7	60-85+	Jordan	Males	Mortality	Adjusted interval
C82-86, C96	Non-Hodgkin lymphoma (NHL)	86	Notavailable	31.6	31.1	60-85+	Jordan	Males	Incidence	Adjusted interval
C82-86, C96	Non-Hodgkin lymphoma (NHL)	23	Notavailable	13.6	12.9	65-79	Jordan	Females	Mortality	15-year interval
C82-86, C96	Non-Hodgkin lymphoma (NHL)	48	Notavailable	28.5	27.9	65-79	Jordan	Females	Incidence	15-year interval
C82-86, C96	Non-Hodgkin lymphoma (NHL)	29	Notavailable	19.1	18.4	65-79	Jordan	Males	Mortality	15-year interval
C82-86, C96	Non-Hodgkin lymphoma (NHL)	52	Notavailable	34.2	33.6	65-79	Jordan	Males	Incidence	15-year interval
C82-86, C96	Non-Hodgkin lymphoma (NHL)	27	Notavailable	20.7	20.9	70-85+	Jordan	Females	Mortality	15-year interval
C82-86, C96	Non-Hodgkin lymphoma (NHL)	43	Notavailable	33	33	70-85+	Jordan	Females	Incidence	15-year interval
C82-86, C96	Non-Hodgkin lymphoma (NHL)	28	Notavailable	25	25	70-85+	Jordan	Males	Mortality	15-year interval
C82-86, C96	Non-Hodgkin lymphoma (NHL)	44	Notavailable	39.3	39.4	70-85+	Jordan	Males	Incidence	15-year interval
C82-86, C96	Non-Hodgkin lymphoma (NHL)	28	[20.0-39.2]	1.6	2.9	0-85+	Kuwait	Females	Mortality	15-year interval
C82-86, C96	Non-Hodgkin lymphoma (NHL)	40	[30.0-53.3]	1.7	3	0-85+	Kuwait	Males	Mortality	15-year interval
C82-86, C96	Non-Hodgkin lymphoma (NHL)	87	[65.6-115.3]	4.9	6.7	0-85+	Kuwait	Females	Incidence	15-year interval
C82-86, C96	Non-Hodgkin lymphoma (NHL)	116	[92.2-146.0]	4.8	6.9	0-85+	Kuwait	Males	Incidence	15-year interval
C82-86, C96	Non-Hodgkin lymphoma (NHL)	2	Notavailable	0.46	0.45	0-14	Kuwait	Females	Incidence	15-year interval
C82-86, C96	Non-Hodgkin lymphoma (NHL)	7	Notavailable	1.5	1.5	0-14	Kuwait	Males	Incidence	15-year interval
C82-86, C96	Non-Hodgkin lymphoma (NHL)	3	Notavailable	0.55	0.55	0-19	Kuwait	Females	Incidence	Adjusted interval
C82-86, C96	Non-Hodgkin lymphoma (NHL)	1	Notavailable	0.17	0.17	0-19	Kuwait	Males	Mortality	Adjusted interval
C82-86, C96	Non-Hodgkin lymphoma (NHL)	8	Notavailable	1.4	1.4	0-19	Kuwait	Males	Incidence	Adjusted interval
C82-86, C96	Non-Hodgkin lymphoma (NHL)	1	Notavailable	0.15	0.14	0-24	Kuwait	Females	Mortality	Adjusted interval
C82-86, C96	Non-Hodgkin lymphoma (NHL)	4	Notavailable	0.6	0.6	0-24	Kuwait	Females	Incidence	Adjusted interval
C82-86, C96	Non-Hodgkin lymphoma (NHL)	2	Notavailable	0.27	0.25	0-24	Kuwait	Males	Mortality	Adjusted interval
C82-86, C96	Non-Hodgkin lymphoma (NHL)	10	Notavailable	1.3	1.3	0-24	Kuwait	Males	Incidence	Adjusted interval
C82-86, C96	Non-Hodgkin lymphoma (NHL)	12	Notavailable	0.73	0.61	0-54	Kuwait	Females	Mortality	Adjusted interval
C82-86, C96	Non-Hodgkin lymphoma (NHL)	49	Notavailable	3	2.5	0-54	Kuwait	Females	Incidence	Adjusted interval
C82-86, C96	Non-Hodgkin lymphoma (NHL)	15	Notavailable	0.69	0.55	0-54	Kuwait	Males	Mortality	Adjusted interval
C82-86, C96	Non-Hodgkin lymphoma (NHL)	64	Notavailable	3	2.4	0-54	Kuwait	Males	Incidence	Adjusted interval
C82-86, C96	Non-Hodgkin lymphoma (NHL)	1	Notavailable	0.28	0.25	10-24	Kuwait	Females	Mortality	15-year interval
C82-86, C96	Non-Hodgkin lymphoma (NHL)	3	Notavailable	0.84	0.84	10-24	Kuwait	Females	Incidence	15-year interval
C82-86, C96	Non-Hodgkin lymphoma (NHL)	2	Notavailable	0.47	0.46	10-24	Kuwait	Males	Mortality	15-year interval
C82-86, C96	Non-Hodgkin lymphoma (NHL)	5	Notavailable	1.2	1.2	10-24	Kuwait	Males	Incidence	15-year interval
C82-86, C96	Non-Hodgkin lymphoma (NHL)	2	Notavailable	0.52	0.47	15-29	Kuwait	Females	Mortality	15-year interval
C82-86, C96	Non-Hodgkin lymphoma (NHL)	4	Notavailable	1	1	15-29	Kuwait	Females	Incidence	15-year interval
C82-86, C96	Non-Hodgkin lymphoma (NHL)	3	Notavailable	0.61	0.64	15-29	Kuwait	Males	Mortality	15-year interval
C82-86, C96	Non-Hodgkin lymphoma (NHL)	6	Notavailable	1.2	1.2	15-29	Kuwait	Males	Incidence	15-year interval
C82-86, C96	Non-Hodgkin lymphoma (NHL)	3	Notavailable	0.51	0.48	15-34	Kuwait	Females	Mortality	Adjusted interval
C82-86, C96	Non-Hodgkin lymphoma (NHL)	7	Notavailable	1.2	1.1	15-34	Kuwait	Females	Incidence	Adjusted interval
C82-86, C96	Non-Hodgkin lymphoma (NHL)	4	Notavailable	0.53	0.59	15-34	Kuwait	Males	Mortality	Adjusted interval
C82-86, C96	Non-Hodgkin lymphoma (NHL)	12	Notavailable	1.6	1.4	15-34	Kuwait	Males	Incidence	Adjusted interval
C82-86, C96	Non-Hodgkin lymphoma (NHL)	3	Notavailable	0.63	0.67	20-34	Kuwait	Females	Mortality	15-year interval
C82-86, C96	Non-Hodgkin lymphoma (NHL)	6	Notavailable	1.3	1.2	20-34	Kuwait	Females	Incidence	15-year interval
C82-86, C96	Non-Hodgkin lymphoma (NHL)	3	Notavailable	0.48	0.51	20-34	Kuwait	Males	Mortality	15-year interval
C82-86, C96	Non-Hodgkin lymphoma (NHL)	11	Notavailable	1.8	1.6	20-34	Kuwait	Males	Incidence	15-year interval
C82-86, C96	Non-Hodgkin lymphoma (NHL)	4	Notavailable	0.6	0.64	20-39	Kuwait	Females	Mortality	Adjusted interval
C82-86, C96	Non-Hodgkin lymphoma (NHL)	11	Notavailable	1.6	1.5	20-39	Kuwait	Females	Incidence	Adjusted interval
C82-86, C96	Non-Hodgkin lymphoma (NHL)	5	Notavailable	0.55	0.55	20-39	Kuwait	Males	Mortality	Adjusted interval
C82-86, C96	Non-Hodgkin lymphoma (NHL)	20	Notavailable	2.2	2	20-39	Kuwait	Males	Incidence	Adjusted interval
C82-86, C96	Non-Hodgkin lymphoma (NHL)	12	Notavailable	1.1	1.2	20-54	Kuwait	Females	Mortality	Adjusted interval
C82-86, C96	Non-Hodgkin lymphoma (NHL)	46	Notavailable	4.2	4.2	20-54	Kuwait	Females	Incidence	Adjusted interval
C82-86, C96	Non-Hodgkin lymphoma (NHL)	14	Notavailable	0.89	0.88	20-54	Kuwait	Males	Mortality	Adjusted interval
C82-86, C96	Non-Hodgkin lymphoma (NHL)	56	Notavailable	3.6	3.3	20-54	Kuwait	Males	Incidence	Adjusted interval
C82-86, C96	Non-Hodgkin lymphoma (NHL)	3	Notavailable	0.55	0.56	25-39	Kuwait	Females	Mortality	15-year interval
C82-86, C96	Non-Hodgkin lymphoma (NHL)	10	Notavailable	1.8	1.7	25-39	Kuwait	Females	Incidence	15-year interval
C82-86, C96	Non-Hodgkin lymphoma (NHL)	4	Notavailable	0.54	0.52	25-39	Kuwait	Males	Mortality	15-year interval
C82-86, C96	Non-Hodgkin lymphoma (NHL)	18	Notavailable	2.4	2.2	25-39	Kuwait	Males	Incidence	15-year interval
C82-86, C96	Non-Hodgkin lymphoma (NHL)	7	Notavailable	0.8	0.83	25-49	Kuwait	Females	Mortality	Adjusted interval
C82-86, C96	Non-Hodgkin lymphoma (NHL)	30	Notavailable	3.4	3.5	25-49	Kuwait	Females	Incidence	Adjusted interval
C82-86, C96	Non-Hodgkin lymphoma (NHL)	9	Notavailable	0.72	0.71	25-49	Kuwait	Males	Mortality	Adjusted interval
C82-86, C96	Non-Hodgkin lymphoma (NHL)	42	Notavailable	3.4	3.2	25-49	Kuwait	Males	Incidence	Adjusted interval
C82-86, C96	Non-Hodgkin lymphoma (NHL)	11	Notavailable	1.1	1.2	25-54	Kuwait	Females	Mortality	Adjusted interval
C82-86, C96	Non-Hodgkin lymphoma (NHL)	45	Notavailable	4.6	4.9	25-54	Kuwait	Females	Incidence	Adjusted interval
C82-86, C96	Non-Hodgkin lymphoma (NHL)	13	Notavailable	0.92	0.94	25-54	Kuwait	Males	Mortality	Adjusted interval
C82-86, C96	Non-Hodgkin lymphoma (NHL)	54	Notavailable	3.8	3.7	25-54	Kuwait	Males	Incidence	Adjusted interval
C82-86, C96	Non-Hodgkin lymphoma (NHL)	3	Notavailable	0.53	0.53	30-44	Kuwait	Females	Mortality	15-year interval
C82-86, C96	Non-Hodgkin lymphoma (NHL)	15	Notavailable	2.7	2.7	30-44	Kuwait	Females	Incidence	15-year interval
C82-86, C96	Non-Hodgkin lymphoma (NHL)	5	Notavailable	0.61	0.61	30-44	Kuwait	Males	Mortality	15-year interval
C82-86, C96	Non-Hodgkin lymphoma (NHL)	27	Notavailable	3.3	3.3	30-44	Kuwait	Males	Incidence	15-year interval
C82-86, C96	Non-Hodgkin lymphoma (NHL)	10	Notavailable	1.2	1.4	30-54	Kuwait	Females	Mortality	Adjusted interval
C82-86, C96	Non-Hodgkin lymphoma (NHL)	43	Notavailable	5.2	5.9	30-54	Kuwait	Females	Incidence	Adjusted interval
C82-86, C96	Non-Hodgkin lymphoma (NHL)	12	Notavailable	0.99	1.1	30-54	Kuwait	Males	Mortality	Adjusted interval
C82-86, C96	Non-Hodgkin lymphoma (NHL)	51	Notavailable	4.2	4.4	30-54	Kuwait	Males	Incidence	Adjusted interval
C82-86, C96	Non-Hodgkin lymphoma (NHL)	5	Notavailable	0.97	1	35-49	Kuwait	Females	Mortality	15-year interval
C82-86, C96	Non-Hodgkin lymphoma (NHL)	25	Notavailable	4.8	5.1	35-49	Kuwait	Females	Incidence	15-year interval
C82-86, C96	Non-Hodgkin lymphoma (NHL)	7	Notavailable	0.88	0.91	35-49	Kuwait	Males	Mortality	15-year interval
C82-86, C96	Non-Hodgkin lymphoma (NHL)	33	Notavailable	4.2	4.2	35-49	Kuwait	Males	Incidence	15-year interval
C82-86, C96	Non-Hodgkin lymphoma (NHL)	9	Notavailable	1.4	1.6	35-54	Kuwait	Females	Mortality	Adjusted interval
C82-86, C96	Non-Hodgkin lymphoma (NHL)	40	Notavailable	6.4	7	35-54	Kuwait	Females	Incidence	Adjusted interval
C82-86, C96	Non-Hodgkin lymphoma (NHL)	11	Notavailable	1.2	1.2	35-54	Kuwait	Males	Mortality	Adjusted interval
C82-86, C96	Non-Hodgkin lymphoma (NHL)	45	Notavailable	4.7	4.9	35-54	Kuwait	Males	Incidence	Adjusted interval
C82-86, C96	Non-Hodgkin lymphoma (NHL)	8	Notavailable	1.9	2	40-54	Kuwait	Females	Mortality	15-year interval
C82-86, C96	Non-Hodgkin lymphoma (NHL)	35	Notavailable	8.1	8.6	40-54	Kuwait	Females	Incidence	15-year interval
C82-86, C96	Non-Hodgkin lymphoma (NHL)	9	Notavailable	1.3	1.4	40-54	Kuwait	Males	Mortality	15-year interval
C82-86, C96	Non-Hodgkin lymphoma (NHL)	36	Notavailable	5.4	5.5	40-54	Kuwait	Males	Incidence	15-year interval
C82-86, C96	Non-Hodgkin lymphoma (NHL)	17	Notavailable	3.1	4.4	40-69	Kuwait	Females	Mortality	Adjusted interval
C82-86, C96	Non-Hodgkin lymphoma (NHL)	63	Notavailable	11.4	14.5	40-69	Kuwait	Females	Incidence	Adjusted interval
C82-86, C96	Non-Hodgkin lymphoma (NHL)	22	Notavailable	2.5	3.5	40-69	Kuwait	Males	Mortality	Adjusted interval
C82-86, C96	Non-Hodgkin lymphoma (NHL)	69	Notavailable	7.8	9.9	40-69	Kuwait	Males	Incidence	Adjusted interval
C82-86, C96	Non-Hodgkin lymphoma (NHL)	11	Notavailable	3.4	3.7	45-59	Kuwait	Females	Mortality	15-year interval
C82-86, C96	Non-Hodgkin lymphoma (NHL)	42	Notavailable	13	13.9	45-59	Kuwait	Females	Incidence	15-year interval
C82-86, C96	Non-Hodgkin lymphoma (NHL)	11	Notavailable	2.2	2.3	45-59	Kuwait	Males	Mortality	15-year interval
C82-86, C96	Non-Hodgkin lymphoma (NHL)	36	Notavailable	7.2	7.5	45-59	Kuwait	Males	Incidence	15-year interval
C82-86, C96	Non-Hodgkin lymphoma (NHL)	11	Notavailable	5.2	5.7	50-64	Kuwait	Females	Mortality	15-year interval
C82-86, C96	Non-Hodgkin lymphoma (NHL)	38	Notavailable	18	19.2	50-64	Kuwait	Females	Incidence	15-year interval
C82-86, C96	Non-Hodgkin lymphoma (NHL)	13	Notavailable	3.7	4.1	50-64	Kuwait	Males	Mortality	15-year interval
C82-86, C96	Non-Hodgkin lymphoma (NHL)	36	Notavailable	10.4	11.1	50-64	Kuwait	Males	Incidence	15-year interval
C82-86, C96	Non-Hodgkin lymphoma (NHL)	13	Notavailable	5.7	6.7	50-69	Kuwait	Females	Mortality	Adjusted interval
C82-86, C96	Non-Hodgkin lymphoma (NHL)	43	Notavailable	18.7	20.6	50-69	Kuwait	Females	Incidence	Adjusted interval
C82-86, C96	Non-Hodgkin lymphoma (NHL)	17	Notavailable	4.4	5.4	50-69	Kuwait	Males	Mortality	Adjusted interval
C82-86, C96	Non-Hodgkin lymphoma (NHL)	45	Notavailable	11.7	13.7	50-69	Kuwait	Males	Incidence	Adjusted interval
C82-86, C96	Non-Hodgkin lymphoma (NHL)	3	Notavailable	0.78	0.79	05-19	Kuwait	Females	Incidence	15-year interval
C82-86, C96	Non-Hodgkin lymphoma (NHL)	1	Notavailable	0.24	0.25	05-19	Kuwait	Males	Mortality	15-year interval
C82-86, C96	Non-Hodgkin lymphoma (NHL)	5	Notavailable	1.2	1.2	05-19	Kuwait	Males	Incidence	15-year interval
C82-86, C96	Non-Hodgkin lymphoma (NHL)	9	Notavailable	7.4	8	55-69	Kuwait	Females	Mortality	15-year interval
C82-86, C96	Non-Hodgkin lymphoma (NHL)	28	Notavailable	22.9	23.6	55-69	Kuwait	Females	Incidence	15-year interval
C82-86, C96	Non-Hodgkin lymphoma (NHL)	13	Notavailable	6	6.8	55-69	Kuwait	Males	Mortality	15-year interval
C82-86, C96	Non-Hodgkin lymphoma (NHL)	33	Notavailable	15.1	16.6	55-69	Kuwait	Males	Incidence	15-year interval
C82-86, C96	Non-Hodgkin lymphoma (NHL)	16	Notavailable	11.1	16	55-85	Kuwait	Females	Mortality	Adjusted interval
C82-86, C96	Non-Hodgkin lymphoma (NHL)	38	Notavailable	26.3	30.7	55-85	Kuwait	Females	Incidence	Adjusted interval
C82-86, C96	Non-Hodgkin lymphoma (NHL)	25	Notavailable	10.1	17	55-85	Kuwait	Males	Mortality	Adjusted interval
C82-86, C96	Non-Hodgkin lymphoma (NHL)	52	Notavailable	21	32.5	55-85	Kuwait	Males	Incidence	Adjusted interval
C82-86, C96	Non-Hodgkin lymphoma (NHL)	7	Notavailable	10.1	10.7	60-74	Kuwait	Females	Mortality	15-year interval
C82-86, C96	Non-Hodgkin lymphoma (NHL)	18	Notavailable	25.9	26.6	60-74	Kuwait	Females	Incidence	15-year interval
C82-86, C96	Non-Hodgkin lymphoma (NHL)	12	Notavailable	9.4	11.3	60-74	Kuwait	Males	Mortality	15-year interval
C82-86, C96	Non-Hodgkin lymphoma (NHL)	27	Notavailable	21.2	24.7	60-74	Kuwait	Males	Incidence	15-year interval
C82-86, C96	Non-Hodgkin lymphoma (NHL)	12	Notavailable	15	19.5	60-85+	Kuwait	Females	Mortality	Adjusted interval
C82-86, C96	Non-Hodgkin lymphoma (NHL)	24	Notavailable	30	34	60-85+	Kuwait	Females	Incidence	Adjusted interval
C82-86, C96	Non-Hodgkin lymphoma (NHL)	21	Notavailable	14.8	21.8	60-85+	Kuwait	Males	Mortality	Adjusted interval
C82-86, C96	Non-Hodgkin lymphoma (NHL)	40	Notavailable	28.2	40.2	60-85+	Kuwait	Males	Incidence	Adjusted interval
C82-86, C96	Non-Hodgkin lymphoma (NHL)	6	Notavailable	16.1	16.1	65-79	Kuwait	Females	Mortality	15-year interval
C82-86, C96	Non-Hodgkin lymphoma (NHL)	12	Notavailable	32.3	32.3	65-79	Kuwait	Females	Incidence	15-year interval
C82-86, C96	Non-Hodgkin lymphoma (NHL)	12	Notavailable	20.3	21.6	65-79	Kuwait	Males	Mortality	15-year interval
C82-86, C96	Non-Hodgkin lymphoma (NHL)	22	Notavailable	37.2	39.2	65-79	Kuwait	Males	Incidence	15-year interval
C82-86, C96	Non-Hodgkin lymphoma (NHL)	7	Notavailable	30.8	38	70-85+	Kuwait	Females	Mortality	15-year interval
C82-86, C96	Non-Hodgkin lymphoma (NHL)	10	Notavailable	44	50.2	70-85+	Kuwait	Females	Incidence	15-year interval
C82-86, C96	Non-Hodgkin lymphoma (NHL)	12	Notavailable	41.8	45	70-85+	Kuwait	Males	Mortality	15-year interval
C82-86, C96	Non-Hodgkin lymphoma (NHL)	19	Notavailable	66.1	76.1	70-85+	Kuwait	Males	Incidence	15-year interval
C82-86, C96	Non-Hodgkin lymphoma (NHL)	206	[175.3-242.1]	6.8	4.8	0-85+	Lebanon	Females	Mortality	15-year interval
C82-86, C96	Non-Hodgkin lymphoma (NHL)	243	[209.2-282.3]	7.9	6.3	0-85+	Lebanon	Males	Mortality	15-year interval
C82-86, C96	Non-Hodgkin lymphoma (NHL)	444	[384.5-512.7]	14.6	12.1	0-85+	Lebanon	Females	Incidence	15-year interval
C82-86, C96	Non-Hodgkin lymphoma (NHL)	528	[462.1-603.4]	17.3	14.5	0-85+	Lebanon	Males	Incidence	15-year interval
C82-86, C96	Non-Hodgkin lymphoma (NHL)	1	Notavailable	0.15	0.13	0-14	Lebanon	Females	Mortality	15-year interval
C82-86, C96	Non-Hodgkin lymphoma (NHL)	6	Notavailable	0.88	0.84	0-14	Lebanon	Females	Incidence	15-year interval
C82-86, C96	Non-Hodgkin lymphoma (NHL)	3	Notavailable	0.43	0.43	0-14	Lebanon	Males	Mortality	15-year interval
C82-86, C96	Non-Hodgkin lymphoma (NHL)	7	Notavailable	1	0.98	0-14	Lebanon	Males	Incidence	15-year interval
C82-86, C96	Non-Hodgkin lymphoma (NHL)	2	Notavailable	0.21	0.18	0-19	Lebanon	Females	Mortality	Adjusted interval
C82-86, C96	Non-Hodgkin lymphoma (NHL)	11	Notavailable	1.2	1.1	0-19	Lebanon	Females	Incidence	Adjusted interval
C82-86, C96	Non-Hodgkin lymphoma (NHL)	5	Notavailable	0.53	0.51	0-19	Lebanon	Males	Mortality	Adjusted interval
C82-86, C96	Non-Hodgkin lymphoma (NHL)	12	Notavailable	1.3	1.2	0-19	Lebanon	Males	Incidence	Adjusted interval
C82-86, C96	Non-Hodgkin lymphoma (NHL)	4	Notavailable	0.32	0.26	0-24	Lebanon	Females	Mortality	Adjusted interval
C82-86, C96	Non-Hodgkin lymphoma (NHL)	20	Notavailable	1.6	1.4	0-24	Lebanon	Females	Incidence	Adjusted interval
C82-86, C96	Non-Hodgkin lymphoma (NHL)	6	Notavailable	0.49	0.48	0-24	Lebanon	Males	Mortality	Adjusted interval
C82-86, C96	Non-Hodgkin lymphoma (NHL)	20	Notavailable	1.6	1.5	0-24	Lebanon	Males	Incidence	Adjusted interval
C82-86, C96	Non-Hodgkin lymphoma (NHL)	28	Notavailable	1.1	1.1	0-54	Lebanon	Females	Mortality	Adjusted interval
C82-86, C96	Non-Hodgkin lymphoma (NHL)	142	Notavailable	5.6	5.3	0-54	Lebanon	Females	Incidence	Adjusted interval
C82-86, C96	Non-Hodgkin lymphoma (NHL)	38	Notavailable	1.5	1.4	0-54	Lebanon	Males	Mortality	Adjusted interval
C82-86, C96	Non-Hodgkin lymphoma (NHL)	184	Notavailable	7.3	6.4	0-54	Lebanon	Males	Incidence	Adjusted interval
C82-86, C96	Non-Hodgkin lymphoma (NHL)	4	Notavailable	0.5	0.49	10-24	Lebanon	Females	Mortality	15-year interval
C82-86, C96	Non-Hodgkin lymphoma (NHL)	17	Notavailable	2.1	2	10-24	Lebanon	Females	Incidence	15-year interval
C82-86, C96	Non-Hodgkin lymphoma (NHL)	4	Notavailable	0.52	0.53	10-24	Lebanon	Males	Mortality	15-year interval
C82-86, C96	Non-Hodgkin lymphoma (NHL)	16	Notavailable	2.1	2	10-24	Lebanon	Males	Incidence	15-year interval
C82-86, C96	Non-Hodgkin lymphoma (NHL)	5	Notavailable	0.57	0.56	15-29	Lebanon	Females	Mortality	15-year interval
C82-86, C96	Non-Hodgkin lymphoma (NHL)	27	Notavailable	3.1	3	15-29	Lebanon	Females	Incidence	15-year interval
C82-86, C96	Non-Hodgkin lymphoma (NHL)	5	Notavailable	0.62	0.63	15-29	Lebanon	Males	Mortality	15-year interval
C82-86, C96	Non-Hodgkin lymphoma (NHL)	25	Notavailable	3.1	3	15-29	Lebanon	Males	Incidence	15-year interval
C82-86, C96	Non-Hodgkin lymphoma (NHL)	8	Notavailable	0.7	0.66	15-34	Lebanon	Females	Mortality	Adjusted interval
C82-86, C96	Non-Hodgkin lymphoma (NHL)	44	Notavailable	3.8	3.6	15-34	Lebanon	Females	Incidence	Adjusted interval
C82-86, C96	Non-Hodgkin lymphoma (NHL)	8	Notavailable	0.76	0.74	15-34	Lebanon	Males	Mortality	Adjusted interval
C82-86, C96	Non-Hodgkin lymphoma (NHL)	41	Notavailable	3.9	3.7	15-34	Lebanon	Males	Incidence	Adjusted interval
C82-86, C96	Non-Hodgkin lymphoma (NHL)	7	Notavailable	0.8	0.78	20-34	Lebanon	Females	Mortality	15-year interval
C82-86, C96	Non-Hodgkin lymphoma (NHL)	39	Notavailable	4.4	4.3	20-34	Lebanon	Females	Incidence	15-year interval
C82-86, C96	Non-Hodgkin lymphoma (NHL)	6	Notavailable	0.75	0.73	20-34	Lebanon	Males	Mortality	15-year interval
C82-86, C96	Non-Hodgkin lymphoma (NHL)	36	Notavailable	4.5	4.4	20-34	Lebanon	Males	Incidence	15-year interval
C82-86, C96	Non-Hodgkin lymphoma (NHL)	10	Notavailable	0.9	0.89	20-39	Lebanon	Females	Mortality	Adjusted interval
C82-86, C96	Non-Hodgkin lymphoma (NHL)	59	Notavailable	5.3	5.2	20-39	Lebanon	Females	Incidence	Adjusted interval
C82-86, C96	Non-Hodgkin lymphoma (NHL)	10	Notavailable	0.98	0.97	20-39	Lebanon	Males	Mortality	Adjusted interval
C82-86, C96	Non-Hodgkin lymphoma (NHL)	59	Notavailable	5.8	5.7	20-39	Lebanon	Males	Incidence	Adjusted interval
C82-86, C96	Non-Hodgkin lymphoma (NHL)	26	Notavailable	1.6	1.8	20-54	Lebanon	Females	Mortality	Adjusted interval
C82-86, C96	Non-Hodgkin lymphoma (NHL)	131	Notavailable	8.3	9.1	20-54	Lebanon	Females	Incidence	Adjusted interval
C82-86, C96	Non-Hodgkin lymphoma (NHL)	33	Notavailable	2.1	2.1	20-54	Lebanon	Males	Mortality	Adjusted interval
C82-86, C96	Non-Hodgkin lymphoma (NHL)	172	Notavailable	10.9	11.1	20-54	Lebanon	Males	Incidence	Adjusted interval
C82-86, C96	Non-Hodgkin lymphoma (NHL)	8	Notavailable	0.98	0.98	25-39	Lebanon	Females	Mortality	15-year interval
C82-86, C96	Non-Hodgkin lymphoma (NHL)	50	Notavailable	6.2	6.1	25-39	Lebanon	Females	Incidence	15-year interval
C82-86, C96	Non-Hodgkin lymphoma (NHL)	9	Notavailable	1.2	1.2	25-39	Lebanon	Males	Mortality	15-year interval
C82-86, C96	Non-Hodgkin lymphoma (NHL)	51	Notavailable	6.9	6.9	25-39	Lebanon	Males	Incidence	15-year interval
C82-86, C96	Non-Hodgkin lymphoma (NHL)	17	Notavailable	1.5	1.6	25-49	Lebanon	Females	Mortality	Adjusted interval
C82-86, C96	Non-Hodgkin lymphoma (NHL)	95	Notavailable	8.3	8.9	25-49	Lebanon	Females	Incidence	Adjusted interval
C82-86, C96	Non-Hodgkin lymphoma (NHL)	22	Notavailable	2	2.1	25-49	Lebanon	Males	Mortality	Adjusted interval
C82-86, C96	Non-Hodgkin lymphoma (NHL)	115	Notavailable	10.4	10.9	25-49	Lebanon	Males	Incidence	Adjusted interval
C82-86, C96	Non-Hodgkin lymphoma (NHL)	24	Notavailable	1.9	2.1	25-54	Lebanon	Females	Mortality	Adjusted interval
C82-86, C96	Non-Hodgkin lymphoma (NHL)	122	Notavailable	9.5	10.4	25-54	Lebanon	Females	Incidence	Adjusted interval
C82-86, C96	Non-Hodgkin lymphoma (NHL)	32	Notavailable	2.5	2.5	25-54	Lebanon	Males	Mortality	Adjusted interval
C82-86, C96	Non-Hodgkin lymphoma (NHL)	164	Notavailable	12.7	12.9	25-54	Lebanon	Males	Incidence	Adjusted interval
C82-86, C96	Non-Hodgkin lymphoma (NHL)	10	Notavailable	1.4	1.5	30-44	Lebanon	Females	Mortality	15-year interval
C82-86, C96	Non-Hodgkin lymphoma (NHL)	59	Notavailable	8.5	9	30-44	Lebanon	Females	Incidence	15-year interval
C82-86, C96	Non-Hodgkin lymphoma (NHL)	12	Notavailable	1.8	1.9	30-44	Lebanon	Males	Mortality	15-year interval
C82-86, C96	Non-Hodgkin lymphoma (NHL)	67	Notavailable	10.3	10.7	30-44	Lebanon	Males	Incidence	15-year interval
C82-86, C96	Non-Hodgkin lymphoma (NHL)	22	Notavailable	2.2	2.5	30-54	Lebanon	Females	Mortality	Adjusted interval
C82-86, C96	Non-Hodgkin lymphoma (NHL)	109	Notavailable	11.1	12.1	30-54	Lebanon	Females	Incidence	Adjusted interval
C82-86, C96	Non-Hodgkin lymphoma (NHL)	30	Notavailable	2.9	3	30-54	Lebanon	Males	Mortality	Adjusted interval
C82-86, C96	Non-Hodgkin lymphoma (NHL)	152	Notavailable	14.9	15.2	30-54	Lebanon	Males	Incidence	Adjusted interval
C82-86, C96	Non-Hodgkin lymphoma (NHL)	12	Notavailable	2.1	2.3	35-49	Lebanon	Females	Mortality	15-year interval
C82-86, C96	Non-Hodgkin lymphoma (NHL)	65	Notavailable	11.5	11.9	35-49	Lebanon	Females	Incidence	15-year interval
C82-86, C96	Non-Hodgkin lymphoma (NHL)	17	Notavailable	2.9	3	35-49	Lebanon	Males	Mortality	15-year interval
C82-86, C96	Non-Hodgkin lymphoma (NHL)	87	Notavailable	15	15.3	35-49	Lebanon	Males	Incidence	15-year interval
C82-86, C96	Non-Hodgkin lymphoma (NHL)	19	Notavailable	2.7	2.9	35-54	Lebanon	Females	Mortality	Adjusted interval
C82-86, C96	Non-Hodgkin lymphoma (NHL)	92	Notavailable	13.1	13.6	35-54	Lebanon	Females	Incidence	Adjusted interval
C82-86, C96	Non-Hodgkin lymphoma (NHL)	27	Notavailable	3.5	3.5	35-54	Lebanon	Males	Mortality	Adjusted interval
C82-86, C96	Non-Hodgkin lymphoma (NHL)	136	Notavailable	17.6	17.5	35-54	Lebanon	Males	Incidence	Adjusted interval
C82-86, C96	Non-Hodgkin lymphoma (NHL)	16	Notavailable	3.4	3.4	40-54	Lebanon	Females	Mortality	15-year interval
C82-86, C96	Non-Hodgkin lymphoma (NHL)	72	Notavailable	15.3	15.4	40-54	Lebanon	Females	Incidence	15-year interval
C82-86, C96	Non-Hodgkin lymphoma (NHL)	23	Notavailable	4.1	4.1	40-54	Lebanon	Males	Mortality	15-year interval
C82-86, C96	Non-Hodgkin lymphoma (NHL)	113	Notavailable	20.4	20	40-54	Lebanon	Males	Incidence	15-year interval
C82-86, C96	Non-Hodgkin lymphoma (NHL)	49	Notavailable	6.2	6.2	40-69	Lebanon	Females	Mortality	Adjusted interval
C82-86, C96	Non-Hodgkin lymphoma (NHL)	176	Notavailable	22.3	22.2	40-69	Lebanon	Females	Incidence	Adjusted interval
C82-86, C96	Non-Hodgkin lymphoma (NHL)	74	Notavailable	8.1	8.4	40-69	Lebanon	Males	Mortality	Adjusted interval
C82-86, C96	Non-Hodgkin lymphoma (NHL)	257	Notavailable	28	28.3	40-69	Lebanon	Males	Incidence	Adjusted interval
C82-86, C96	Non-Hodgkin lymphoma (NHL)	19	Notavailable	4.6	4.5	45-59	Lebanon	Females	Mortality	15-year interval
C82-86, C96	Non-Hodgkin lymphoma (NHL)	81	Notavailable	19.7	19.4	45-59	Lebanon	Females	Incidence	15-year interval
C82-86, C96	Non-Hodgkin lymphoma (NHL)	32	Notavailable	6	5.8	45-59	Lebanon	Males	Mortality	15-year interval
C82-86, C96	Non-Hodgkin lymphoma (NHL)	137	Notavailable	25.6	25	45-59	Lebanon	Males	Incidence	15-year interval
C82-86, C96	Non-Hodgkin lymphoma (NHL)	24	Notavailable	6.6	6.6	50-64	Lebanon	Females	Mortality	15-year interval
C82-86, C96	Non-Hodgkin lymphoma (NHL)	92	Notavailable	25.1	25.2	50-64	Lebanon	Females	Incidence	15-year interval
C82-86, C96	Non-Hodgkin lymphoma (NHL)	39	Notavailable	8.3	8.7	50-64	Lebanon	Males	Mortality	15-year interval
C82-86, C96	Non-Hodgkin lymphoma (NHL)	146	Notavailable	31.2	31.9	50-64	Lebanon	Males	Incidence	15-year interval
C82-86, C96	Non-Hodgkin lymphoma (NHL)	40	Notavailable	8.8	8.7	50-69	Lebanon	Females	Mortality	Adjusted interval
C82-86, C96	Non-Hodgkin lymphoma (NHL)	131	Notavailable	28.8	28.7	50-69	Lebanon	Females	Incidence	Adjusted interval
C82-86, C96	Non-Hodgkin lymphoma (NHL)	61	Notavailable	11	11.9	50-69	Lebanon	Males	Mortality	Adjusted interval
C82-86, C96	Non-Hodgkin lymphoma (NHL)	193	Notavailable	34.8	36.2	50-69	Lebanon	Males	Incidence	Adjusted interval
C82-86, C96	Non-Hodgkin lymphoma (NHL)	2	Notavailable	0.28	0.26	05-19	Lebanon	Females	Mortality	15-year interval
C82-86, C96	Non-Hodgkin lymphoma (NHL)	10	Notavailable	1.4	1.3	05-19	Lebanon	Females	Incidence	15-year interval
C82-86, C96	Non-Hodgkin lymphoma (NHL)	4	Notavailable	0.57	0.55	05-19	Lebanon	Males	Mortality	15-year interval
C82-86, C96	Non-Hodgkin lymphoma (NHL)	11	Notavailable	1.6	1.5	05-19	Lebanon	Males	Incidence	15-year interval
C82-86, C96	Non-Hodgkin lymphoma (NHL)	33	Notavailable	10.4	10.4	55-69	Lebanon	Females	Mortality	15-year interval
C82-86, C96	Non-Hodgkin lymphoma (NHL)	104	Notavailable	32.8	32.8	55-69	Lebanon	Females	Incidence	15-year interval
C82-86, C96	Non-Hodgkin lymphoma (NHL)	51	Notavailable	14.1	15	55-69	Lebanon	Males	Mortality	15-year interval
C82-86, C96	Non-Hodgkin lymphoma (NHL)	144	Notavailable	39.7	41	55-69	Lebanon	Males	Incidence	15-year interval
C82-86, C96	Non-Hodgkin lymphoma (NHL)	178	Notavailable	35.5	26.2	55-85	Lebanon	Females	Mortality	Adjusted interval
C82-86, C96	Non-Hodgkin lymphoma (NHL)	302	Notavailable	60.2	50.4	55-85	Lebanon	Females	Incidence	Adjusted interval
C82-86, C96	Non-Hodgkin lymphoma (NHL)	205	Notavailable	38.2	33.9	55-85	Lebanon	Males	Mortality	Adjusted interval
C82-86, C96	Non-Hodgkin lymphoma (NHL)	344	Notavailable	64.1	60.1	55-85	Lebanon	Males	Incidence	Adjusted interval
C82-86, C96	Non-Hodgkin lymphoma (NHL)	50	Notavailable	19	18.2	60-74	Lebanon	Females	Mortality	15-year interval
C82-86, C96	Non-Hodgkin lymphoma (NHL)	117	Notavailable	44.6	43.5	60-74	Lebanon	Females	Incidence	15-year interval
C82-86, C96	Non-Hodgkin lymphoma (NHL)	74	Notavailable	27.4	25.8	60-74	Lebanon	Males	Mortality	15-year interval
C82-86, C96	Non-Hodgkin lymphoma (NHL)	150	Notavailable	55.5	53.9	60-74	Lebanon	Males	Incidence	15-year interval
C82-86, C96	Non-Hodgkin lymphoma (NHL)	171	Notavailable	45	33.7	60-85+	Lebanon	Females	Mortality	Adjusted interval
C82-86, C96	Non-Hodgkin lymphoma (NHL)	271	Notavailable	71.3	59.4	60-85+	Lebanon	Females	Incidence	Adjusted interval
C82-86, C96	Non-Hodgkin lymphoma (NHL)	191	Notavailable	51.4	43.2	60-85+	Lebanon	Males	Mortality	Adjusted interval
C82-86, C96	Non-Hodgkin lymphoma (NHL)	292	Notavailable	78.6	70.5	60-85+	Lebanon	Males	Incidence	Adjusted interval
C82-86, C96	Non-Hodgkin lymphoma (NHL)	76	Notavailable	36.4	32.3	65-79	Lebanon	Females	Mortality	15-year interval
C82-86, C96	Non-Hodgkin lymphoma (NHL)	136	Notavailable	65.2	60.6	65-79	Lebanon	Females	Incidence	15-year interval
C82-86, C96	Non-Hodgkin lymphoma (NHL)	104	Notavailable	49.2	44	65-79	Lebanon	Males	Mortality	15-year interval
C82-86, C96	Non-Hodgkin lymphoma (NHL)	165	Notavailable	78.1	72.9	65-79	Lebanon	Males	Incidence	15-year interval
C82-86, C96	Non-Hodgkin lymphoma (NHL)	145	Notavailable	78.8	69.8	70-85+	Lebanon	Females	Mortality	15-year interval
C82-86, C96	Non-Hodgkin lymphoma (NHL)	198	Notavailable	107.7	98.8	70-85+	Lebanon	Females	Incidence	15-year interval
C82-86, C96	Non-Hodgkin lymphoma (NHL)	154	Notavailable	88.6	86.1	70-85+	Lebanon	Males	Mortality	15-year interval
C82-86, C96	Non-Hodgkin lymphoma (NHL)	200	Notavailable	115.1	112.6	70-85+	Lebanon	Males	Incidence	15-year interval
C82-86, C96	Non-Hodgkin lymphoma (NHL)	12	Notavailable	0.18	0.17	0-14	Levant	Females	Mortality	15-year interval
C82-86, C96	Non-Hodgkin lymphoma (NHL)	42	Notavailable	0.64	0.62	0-14	Levant	Females	Incidence	15-year interval
C82-86, C96	Non-Hodgkin lymphoma (NHL)	21	Notavailable	0.31	0.31	0-14	Levant	Males	Mortality	15-year interval
C82-86, C96	Non-Hodgkin lymphoma (NHL)	56	Notavailable	0.82	0.81	0-14	Levant	Males	Incidence	15-year interval
C82-86, C96	Non-Hodgkin lymphoma (NHL)	20	Notavailable	0.23	0.22	0-19	Levant	Females	Mortality	Adjusted interval
C82-86, C96	Non-Hodgkin lymphoma (NHL)	63	Notavailable	0.73	0.71	0-19	Levant	Females	Incidence	Adjusted interval
C82-86, C96	Non-Hodgkin lymphoma (NHL)	32	Notavailable	0.36	0.35	0-19	Levant	Males	Mortality	Adjusted interval
C82-86, C96	Non-Hodgkin lymphoma (NHL)	79	Notavailable	0.88	0.87	0-19	Levant	Males	Incidence	Adjusted interval
C82-86, C96	Non-Hodgkin lymphoma (NHL)	32	Notavailable	0.31	0.29	0-24	Levant	Females	Mortality	Adjusted interval
C82-86, C96	Non-Hodgkin lymphoma (NHL)	91	Notavailable	0.87	0.85	0-24	Levant	Females	Incidence	Adjusted interval
C82-86, C96	Non-Hodgkin lymphoma (NHL)	39	Notavailable	0.36	0.36	0-24	Levant	Males	Mortality	Adjusted interval
C82-86, C96	Non-Hodgkin lymphoma (NHL)	112	Notavailable	1	1	0-24	Levant	Males	Incidence	Adjusted interval
C82-86, C96	Non-Hodgkin lymphoma (NHL)	133	Notavailable	0.77	0.87	0-54	Levant	Females	Mortality	Adjusted interval
C82-86, C96	Non-Hodgkin lymphoma (NHL)	517	Notavailable	3	3.4	0-54	Levant	Females	Incidence	Adjusted interval
C82-86, C96	Non-Hodgkin lymphoma (NHL)	167	Notavailable	0.93	1.1	0-54	Levant	Males	Mortality	Adjusted interval
C82-86, C96	Non-Hodgkin lymphoma (NHL)	649	Notavailable	3.6	4.2	0-54	Levant	Males	Incidence	Adjusted interval
C82-86, C96	Non-Hodgkin lymphoma (NHL)	581	Notavailable	3	3.6	0-85+	Levant	Females	Mortality	15-year interval
C82-86, C96	Non-Hodgkin lymphoma (NHL)	1287	Notavailable	6.6	8	0-85+	Levant	Females	Incidence	15-year interval
C82-86, C96	Non-Hodgkin lymphoma (NHL)	670	Notavailable	3.4	4.7	0-85+	Levant	Males	Mortality	15-year interval
C82-86, C96	Non-Hodgkin lymphoma (NHL)	1474	Notavailable	7.4	9.8	0-85+	Levant	Males	Incidence	15-year interval
C82-86, C96	Non-Hodgkin lymphoma (NHL)	26	Notavailable	0.43	0.43	10-24	Levant	Females	Mortality	15-year interval
C82-86, C96	Non-Hodgkin lymphoma (NHL)	66	Notavailable	1.1	1.1	10-24	Levant	Females	Incidence	15-year interval
C82-86, C96	Non-Hodgkin lymphoma (NHL)	24	Notavailable	0.38	0.38	10-24	Levant	Males	Mortality	15-year interval
C82-86, C96	Non-Hodgkin lymphoma (NHL)	74	Notavailable	1.2	1.2	10-24	Levant	Males	Incidence	15-year interval
C82-86, C96	Non-Hodgkin lymphoma (NHL)	29	Notavailable	0.54	0.54	15-29	Levant	Females	Mortality	15-year interval
C82-86, C96	Non-Hodgkin lymphoma (NHL)	85	Notavailable	1.6	1.6	15-29	Levant	Females	Incidence	15-year interval
C82-86, C96	Non-Hodgkin lymphoma (NHL)	27	Notavailable	0.48	0.49	15-29	Levant	Males	Mortality	15-year interval
C82-86, C96	Non-Hodgkin lymphoma (NHL)	99	Notavailable	1.8	1.8	15-29	Levant	Males	Incidence	15-year interval
C82-86, C96	Non-Hodgkin lymphoma (NHL)	39	Notavailable	0.57	0.58	15-34	Levant	Females	Mortality	Adjusted interval
C82-86, C96	Non-Hodgkin lymphoma (NHL)	136	Notavailable	2	2	15-34	Levant	Females	Incidence	Adjusted interval
C82-86, C96	Non-Hodgkin lymphoma (NHL)	40	Notavailable	0.57	0.57	15-34	Levant	Males	Mortality	Adjusted interval
C82-86, C96	Non-Hodgkin lymphoma (NHL)	158	Notavailable	2.3	2.3	15-34	Levant	Males	Incidence	Adjusted interval
C82-86, C96	Non-Hodgkin lymphoma (NHL)	31	Notavailable	0.66	0.65	20-34	Levant	Females	Mortality	15-year interval
C82-86, C96	Non-Hodgkin lymphoma (NHL)	115	Notavailable	2.4	2.4	20-34	Levant	Females	Incidence	15-year interval
C82-86, C96	Non-Hodgkin lymphoma (NHL)	29	Notavailable	0.6	0.6	20-34	Levant	Males	Mortality	15-year interval
C82-86, C96	Non-Hodgkin lymphoma (NHL)	135	Notavailable	2.8	2.8	20-34	Levant	Males	Incidence	15-year interval
C82-86, C96	Non-Hodgkin lymphoma (NHL)	43	Notavailable	0.72	0.72	20-39	Levant	Females	Mortality	Adjusted interval
C82-86, C96	Non-Hodgkin lymphoma (NHL)	183	Notavailable	3.1	3.1	20-39	Levant	Females	Incidence	Adjusted interval
C82-86, C96	Non-Hodgkin lymphoma (NHL)	47	Notavailable	0.77	0.78	20-39	Levant	Males	Mortality	Adjusted interval
C82-86, C96	Non-Hodgkin lymphoma (NHL)	217	Notavailable	3.6	3.6	20-39	Levant	Males	Incidence	Adjusted interval
C82-86, C96	Non-Hodgkin lymphoma (NHL)	113	Notavailable	1.3	1.4	20-54	Levant	Females	Mortality	Adjusted interval
C82-86, C96	Non-Hodgkin lymphoma (NHL)	454	Notavailable	5.2	5.7	20-54	Levant	Females	Incidence	Adjusted interval
C82-86, C96	Non-Hodgkin lymphoma (NHL)	135	Notavailable	1.5	1.7	20-54	Levant	Males	Mortality	Adjusted interval
C82-86, C96	Non-Hodgkin lymphoma (NHL)	570	Notavailable	6.4	7.1	20-54	Levant	Males	Incidence	Adjusted interval
C82-86, C96	Non-Hodgkin lymphoma (NHL)	31	Notavailable	0.74	0.74	25-39	Levant	Females	Mortality	15-year interval
C82-86, C96	Non-Hodgkin lymphoma (NHL)	155	Notavailable	3.7	3.7	25-39	Levant	Females	Incidence	15-year interval
C82-86, C96	Non-Hodgkin lymphoma (NHL)	40	Notavailable	0.95	0.94	25-39	Levant	Males	Mortality	15-year interval
C82-86, C96	Non-Hodgkin lymphoma (NHL)	184	Notavailable	4.4	4.3	25-39	Levant	Males	Incidence	15-year interval
C82-86, C96	Non-Hodgkin lymphoma (NHL)	70	Notavailable	1.1	1.2	25-49	Levant	Females	Mortality	Adjusted interval
C82-86, C96	Non-Hodgkin lymphoma (NHL)	324	Notavailable	5.3	5.6	25-49	Levant	Females	Incidence	Adjusted interval
C82-86, C96	Non-Hodgkin lymphoma (NHL)	92	Notavailable	1.5	1.6	25-49	Levant	Males	Mortality	Adjusted interval
C82-86, C96	Non-Hodgkin lymphoma (NHL)	398	Notavailable	6.4	6.8	25-49	Levant	Males	Incidence	Adjusted interval
C82-86, C96	Non-Hodgkin lymphoma (NHL)	101	Notavailable	1.5	1.6	25-54	Levant	Females	Mortality	Adjusted interval
C82-86, C96	Non-Hodgkin lymphoma (NHL)	426	Notavailable	6.2	6.6	25-54	Levant	Females	Incidence	Adjusted interval
C82-86, C96	Non-Hodgkin lymphoma (NHL)	128	Notavailable	1.8	2	25-54	Levant	Males	Mortality	Adjusted interval
C82-86, C96	Non-Hodgkin lymphoma (NHL)	537	Notavailable	7.7	8.2	25-54	Levant	Males	Incidence	Adjusted interval
C82-86, C96	Non-Hodgkin lymphoma (NHL)	39	Notavailable	1	1.1	30-44	Levant	Females	Mortality	15-year interval
C82-86, C96	Non-Hodgkin lymphoma (NHL)	199	Notavailable	5.4	5.5	30-44	Levant	Females	Incidence	15-year interval
C82-86, C96	Non-Hodgkin lymphoma (NHL)	53	Notavailable	1.4	1.5	30-44	Levant	Males	Mortality	15-year interval
C82-86, C96	Non-Hodgkin lymphoma (NHL)	239	Notavailable	6.4	6.7	30-44	Levant	Males	Incidence	15-year interval
C82-86, C96	Non-Hodgkin lymphoma (NHL)	92	Notavailable	1.7	1.9	30-54	Levant	Females	Mortality	Adjusted interval
C82-86, C96	Non-Hodgkin lymphoma (NHL)	390	Notavailable	7.3	7.8	30-54	Levant	Females	Incidence	Adjusted interval
C82-86, C96	Non-Hodgkin lymphoma (NHL)	119	Notavailable	2.2	2.4	30-54	Levant	Males	Mortality	Adjusted interval
C82-86, C96	Non-Hodgkin lymphoma (NHL)	494	Notavailable	9.1	9.8	30-54	Levant	Males	Incidence	Adjusted interval
C82-86, C96	Non-Hodgkin lymphoma (NHL)	51	Notavailable	1.6	1.7	35-49	Levant	Females	Mortality	15-year interval
C82-86, C96	Non-Hodgkin lymphoma (NHL)	237	Notavailable	7.4	7.6	35-49	Levant	Females	Incidence	15-year interval
C82-86, C96	Non-Hodgkin lymphoma (NHL)	70	Notavailable	2.2	2.3	35-49	Levant	Males	Mortality	15-year interval
C82-86, C96	Non-Hodgkin lymphoma (NHL)	296	Notavailable	9.2	9.5	35-49	Levant	Males	Incidence	15-year interval
C82-86, C96	Non-Hodgkin lymphoma (NHL)	82	Notavailable	2.1	2.2	35-54	Levant	Females	Mortality	Adjusted interval
C82-86, C96	Non-Hodgkin lymphoma (NHL)	339	Notavailable	8.5	8.9	35-54	Levant	Females	Incidence	Adjusted interval
C82-86, C96	Non-Hodgkin lymphoma (NHL)	106	Notavailable	2.6	2.7	35-54	Levant	Males	Mortality	Adjusted interval
C82-86, C96	Non-Hodgkin lymphoma (NHL)	435	Notavailable	10.8	11.2	35-54	Levant	Males	Incidence	Adjusted interval
C82-86, C96	Non-Hodgkin lymphoma (NHL)	70	Notavailable	2.6	2.6	40-54	Levant	Females	Mortality	15-year interval
C82-86, C96	Non-Hodgkin lymphoma (NHL)	271	Notavailable	10	10.1	40-54	Levant	Females	Incidence	15-year interval
C82-86, C96	Non-Hodgkin lymphoma (NHL)	88	Notavailable	3.2	3.2	40-54	Levant	Males	Mortality	15-year interval
C82-86, C96	Non-Hodgkin lymphoma (NHL)	353	Notavailable	12.7	12.9	40-54	Levant	Males	Incidence	15-year interval
C82-86, C96	Non-Hodgkin lymphoma (NHL)	199	Notavailable	4.7	5.1	40-69	Levant	Females	Mortality	Adjusted interval
C82-86, C96	Non-Hodgkin lymphoma (NHL)	613	Notavailable	14.6	15.4	40-69	Levant	Females	Incidence	Adjusted interval
C82-86, C96	Non-Hodgkin lymphoma (NHL)	267	Notavailable	6.3	7.1	40-69	Levant	Males	Mortality	Adjusted interval
C82-86, C96	Non-Hodgkin lymphoma (NHL)	764	Notavailable	18.1	19.3	40-69	Levant	Males	Incidence	Adjusted interval
C82-86, C96	Non-Hodgkin lymphoma (NHL)	87	Notavailable	3.8	3.8	45-59	Levant	Females	Mortality	15-year interval
C82-86, C96	Non-Hodgkin lymphoma (NHL)	303	Notavailable	13.2	13.2	45-59	Levant	Females	Incidence	15-year interval
C82-86, C96	Non-Hodgkin lymphoma (NHL)	113	Notavailable	4.8	4.7	45-59	Levant	Males	Mortality	15-year interval
C82-86, C96	Non-Hodgkin lymphoma (NHL)	398	Notavailable	16.8	16.7	45-59	Levant	Males	Incidence	15-year interval
C82-86, C96	Non-Hodgkin lymphoma (NHL)	107	Notavailable	5.7	5.8	50-64	Levant	Females	Mortality	15-year interval
C82-86, C96	Non-Hodgkin lymphoma (NHL)	327	Notavailable	17.3	17.7	50-64	Levant	Females	Incidence	15-year interval
C82-86, C96	Non-Hodgkin lymphoma (NHL)	141	Notavailable	7.3	7.8	50-64	Levant	Males	Mortality	15-year interval
C82-86, C96	Non-Hodgkin lymphoma (NHL)	417	Notavailable	21.7	22.4	50-64	Levant	Males	Incidence	15-year interval
C82-86, C96	Non-Hodgkin lymphoma (NHL)	160	Notavailable	7.1	7.5	50-69	Levant	Females	Mortality	Adjusted interval
C82-86, C96	Non-Hodgkin lymphoma (NHL)	444	Notavailable	19.7	20.3	50-69	Levant	Females	Incidence	Adjusted interval
C82-86, C96	Non-Hodgkin lymphoma (NHL)	215	Notavailable	9.5	10.4	50-69	Levant	Males	Mortality	Adjusted interval
C82-86, C96	Non-Hodgkin lymphoma (NHL)	550	Notavailable	24.4	25.6	50-69	Levant	Males	Incidence	Adjusted interval
C82-86, C96	Non-Hodgkin lymphoma (NHL)	18	Notavailable	0.28	0.27	05-19	Levant	Females	Mortality	15-year interval
C82-86, C96	Non-Hodgkin lymphoma (NHL)	53	Notavailable	0.81	0.81	05-19	Levant	Females	Incidence	15-year interval
C82-86, C96	Non-Hodgkin lymphoma (NHL)	25	Notavailable	0.37	0.37	05-19	Levant	Males	Mortality	15-year interval
C82-86, C96	Non-Hodgkin lymphoma (NHL)	63	Notavailable	0.93	0.93	05-19	Levant	Males	Incidence	15-year interval
C82-86, C96	Non-Hodgkin lymphoma (NHL)	129	Notavailable	8.7	9	55-69	Levant	Females	Mortality	15-year interval
C82-86, C96	Non-Hodgkin lymphoma (NHL)	342	Notavailable	23	23.5	55-69	Levant	Females	Incidence	15-year interval
C82-86, C96	Non-Hodgkin lymphoma (NHL)	179	Notavailable	12.3	13.2	55-69	Levant	Males	Mortality	15-year interval
C82-86, C96	Non-Hodgkin lymphoma (NHL)	411	Notavailable	28.3	29.3	55-69	Levant	Males	Incidence	15-year interval
C82-86, C96	Non-Hodgkin lymphoma (NHL)	448	Notavailable	21	19	55-85	Levant	Females	Mortality	Adjusted interval
C82-86, C96	Non-Hodgkin lymphoma (NHL)	770	Notavailable	36.1	34.2	55-85	Levant	Females	Incidence	Adjusted interval
C82-86, C96	Non-Hodgkin lymphoma (NHL)	503	Notavailable	25.2	25.3	55-85	Levant	Males	Mortality	Adjusted interval
C82-86, C96	Non-Hodgkin lymphoma (NHL)	825	Notavailable	41.3	41.6	55-85	Levant	Males	Incidence	Adjusted interval
C82-86, C96	Non-Hodgkin lymphoma (NHL)	160	Notavailable	14.4	14.2	60-74	Levant	Females	Mortality	15-year interval
C82-86, C96	Non-Hodgkin lymphoma (NHL)	345	Notavailable	30.9	30.8	60-74	Levant	Females	Incidence	15-year interval
C82-86, C96	Non-Hodgkin lymphoma (NHL)	222	Notavailable	21.3	21.2	60-74	Levant	Males	Mortality	15-year interval
C82-86, C96	Non-Hodgkin lymphoma (NHL)	402	Notavailable	38.6	38.5	60-74	Levant	Males	Incidence	15-year interval
C82-86, C96	Non-Hodgkin lymphoma (NHL)	414	Notavailable	27.6	24	60-85+	Levant	Females	Mortality	Adjusted interval
C82-86, C96	Non-Hodgkin lymphoma (NHL)	658	Notavailable	43.8	40.2	60-85+	Levant	Females	Incidence	Adjusted interval
C82-86, C96	Non-Hodgkin lymphoma (NHL)	456	Notavailable	33.9	31.9	60-85+	Levant	Males	Mortality	Adjusted interval
C82-86, C96	Non-Hodgkin lymphoma (NHL)	682	Notavailable	50.6	48.7	60-85+	Levant	Males	Incidence	Adjusted interval
C82-86, C96	Non-Hodgkin lymphoma (NHL)	204	Notavailable	24.9	23	65-79	Levant	Females	Mortality	15-year interval
C82-86, C96	Non-Hodgkin lymphoma (NHL)	353	Notavailable	43.1	41.2	65-79	Levant	Females	Incidence	15-year interval
C82-86, C96	Non-Hodgkin lymphoma (NHL)	259	Notavailable	35	33.3	65-79	Levant	Males	Mortality	15-year interval
C82-86, C96	Non-Hodgkin lymphoma (NHL)	390	Notavailable	52.8	51	65-79	Levant	Males	Incidence	15-year interval
C82-86, C96	Non-Hodgkin lymphoma (NHL)	319	Notavailable	49.5	46.5	70-85+	Levant	Females	Mortality	15-year interval
C82-86, C96	Non-Hodgkin lymphoma (NHL)	428	Notavailable	66.4	63.6	70-85+	Levant	Females	Incidence	15-year interval
C82-86, C96	Non-Hodgkin lymphoma (NHL)	324	Notavailable	59.4	58.8	70-85+	Levant	Males	Mortality	15-year interval
C82-86, C96	Non-Hodgkin lymphoma (NHL)	414	Notavailable	75.9	75.3	70-85+	Levant	Males	Incidence	15-year interval
C82-86, C96	Non-Hodgkin lymphoma (NHL)	59	[33.8-102.9]	1.8	2.3	0-85+	Libya	Females	Mortality	15-year interval
C82-86, C96	Non-Hodgkin lymphoma (NHL)	55	[33.8-89.4]	1.7	2.4	0-85+	Libya	Males	Mortality	15-year interval
C82-86, C96	Non-Hodgkin lymphoma (NHL)	121	[71.7-204.1]	3.8	4.3	0-85+	Libya	Females	Incidence	15-year interval
C82-86, C96	Non-Hodgkin lymphoma (NHL)	134	[84.9-211.5]	4.1	5	0-85+	Libya	Males	Incidence	15-year interval
C82-86, C96	Non-Hodgkin lymphoma (NHL)	10	Notavailable	1.1	1.2	0-14	Libya	Females	Incidence	15-year interval
C82-86, C96	Non-Hodgkin lymphoma (NHL)	8	Notavailable	0.87	0.83	0-14	Libya	Males	Incidence	15-year interval
C82-86, C96	Non-Hodgkin lymphoma (NHL)	12	Notavailable	1	1.1	0-19	Libya	Females	Incidence	Adjusted interval
C82-86, C96	Non-Hodgkin lymphoma (NHL)	11	Notavailable	0.92	0.88	0-19	Libya	Males	Incidence	Adjusted interval
C82-86, C96	Non-Hodgkin lymphoma (NHL)	1	Notavailable	0.07	0.06	0-24	Libya	Females	Mortality	Adjusted interval
C82-86, C96	Non-Hodgkin lymphoma (NHL)	14	Notavailable	1	1	0-24	Libya	Females	Incidence	Adjusted interval
C82-86, C96	Non-Hodgkin lymphoma (NHL)	2	Notavailable	0.14	0.12	0-24	Libya	Males	Mortality	Adjusted interval
C82-86, C96	Non-Hodgkin lymphoma (NHL)	14	Notavailable	0.95	0.92	0-24	Libya	Males	Incidence	Adjusted interval
C82-86, C96	Non-Hodgkin lymphoma (NHL)	16	Notavailable	0.56	0.52	0-54	Libya	Females	Mortality	Adjusted interval
C82-86, C96	Non-Hodgkin lymphoma (NHL)	63	Notavailable	2.2	2.1	0-54	Libya	Females	Incidence	Adjusted interval
C82-86, C96	Non-Hodgkin lymphoma (NHL)	19	Notavailable	0.64	0.6	0-54	Libya	Males	Mortality	Adjusted interval
C82-86, C96	Non-Hodgkin lymphoma (NHL)	75	Notavailable	2.5	2.4	0-54	Libya	Males	Incidence	Adjusted interval
C82-86, C96	Non-Hodgkin lymphoma (NHL)	1	Notavailable	0.12	0.12	10-24	Libya	Females	Mortality	15-year interval
C82-86, C96	Non-Hodgkin lymphoma (NHL)	6	Notavailable	0.74	0.74	10-24	Libya	Females	Incidence	15-year interval
C82-86, C96	Non-Hodgkin lymphoma (NHL)	2	Notavailable	0.24	0.23	10-24	Libya	Males	Mortality	15-year interval
C82-86, C96	Non-Hodgkin lymphoma (NHL)	9	Notavailable	1.1	1.1	10-24	Libya	Males	Incidence	15-year interval
C82-86, C96	Non-Hodgkin lymphoma (NHL)	2	Notavailable	0.25	0.24	15-29	Libya	Females	Mortality	15-year interval
C82-86, C96	Non-Hodgkin lymphoma (NHL)	6	Notavailable	0.75	0.75	15-29	Libya	Females	Incidence	15-year interval
C82-86, C96	Non-Hodgkin lymphoma (NHL)	4	Notavailable	0.49	0.47	15-29	Libya	Males	Mortality	15-year interval
C82-86, C96	Non-Hodgkin lymphoma (NHL)	10	Notavailable	1.2	1.2	15-29	Libya	Males	Incidence	15-year interval
C82-86, C96	Non-Hodgkin lymphoma (NHL)	3	Notavailable	0.28	0.26	15-34	Libya	Females	Mortality	Adjusted interval
C82-86, C96	Non-Hodgkin lymphoma (NHL)	9	Notavailable	0.83	0.81	15-34	Libya	Females	Incidence	Adjusted interval
C82-86, C96	Non-Hodgkin lymphoma (NHL)	6	Notavailable	0.54	0.52	15-34	Libya	Males	Mortality	Adjusted interval
C82-86, C96	Non-Hodgkin lymphoma (NHL)	16	Notavailable	1.4	1.4	15-34	Libya	Males	Incidence	Adjusted interval
C82-86, C96	Non-Hodgkin lymphoma (NHL)	3	Notavailable	0.36	0.37	20-34	Libya	Females	Mortality	15-year interval
C82-86, C96	Non-Hodgkin lymphoma (NHL)	7	Notavailable	0.85	0.83	20-34	Libya	Females	Incidence	15-year interval
C82-86, C96	Non-Hodgkin lymphoma (NHL)	6	Notavailable	0.72	0.73	20-34	Libya	Males	Mortality	15-year interval
C82-86, C96	Non-Hodgkin lymphoma (NHL)	13	Notavailable	1.6	1.5	20-34	Libya	Males	Incidence	15-year interval
C82-86, C96	Non-Hodgkin lymphoma (NHL)	5	Notavailable	0.45	0.44	20-39	Libya	Females	Mortality	Adjusted interval
C82-86, C96	Non-Hodgkin lymphoma (NHL)	14	Notavailable	1.3	1.2	20-39	Libya	Females	Incidence	Adjusted interval
C82-86, C96	Non-Hodgkin lymphoma (NHL)	8	Notavailable	0.72	0.72	20-39	Libya	Males	Mortality	Adjusted interval
C82-86, C96	Non-Hodgkin lymphoma (NHL)	23	Notavailable	2.1	1.9	20-39	Libya	Males	Incidence	Adjusted interval
C82-86, C96	Non-Hodgkin lymphoma (NHL)	16	Notavailable	0.93	0.99	20-54	Libya	Females	Mortality	Adjusted interval
C82-86, C96	Non-Hodgkin lymphoma (NHL)	51	Notavailable	3	3.1	20-54	Libya	Females	Incidence	Adjusted interval
C82-86, C96	Non-Hodgkin lymphoma (NHL)	19	Notavailable	1.1	1.1	20-54	Libya	Males	Mortality	Adjusted interval
C82-86, C96	Non-Hodgkin lymphoma (NHL)	64	Notavailable	3.6	3.7	20-54	Libya	Males	Incidence	Adjusted interval
C82-86, C96	Non-Hodgkin lymphoma (NHL)	4	Notavailable	0.48	0.47	25-39	Libya	Females	Mortality	15-year interval
C82-86, C96	Non-Hodgkin lymphoma (NHL)	12	Notavailable	1.4	1.4	25-39	Libya	Females	Incidence	15-year interval
C82-86, C96	Non-Hodgkin lymphoma (NHL)	6	Notavailable	0.71	0.71	25-39	Libya	Males	Mortality	15-year interval
C82-86, C96	Non-Hodgkin lymphoma (NHL)	20	Notavailable	2.4	2.3	25-39	Libya	Males	Incidence	15-year interval
C82-86, C96	Non-Hodgkin lymphoma (NHL)	10	Notavailable	0.76	0.79	25-49	Libya	Females	Mortality	Adjusted interval
C82-86, C96	Non-Hodgkin lymphoma (NHL)	36	Notavailable	2.8	2.8	25-49	Libya	Females	Incidence	Adjusted interval
C82-86, C96	Non-Hodgkin lymphoma (NHL)	12	Notavailable	0.9	0.93	25-49	Libya	Males	Mortality	Adjusted interval
C82-86, C96	Non-Hodgkin lymphoma (NHL)	48	Notavailable	3.6	3.6	25-49	Libya	Males	Incidence	Adjusted interval
C82-86, C96	Non-Hodgkin lymphoma (NHL)	15	Notavailable	1	1.1	25-54	Libya	Females	Mortality	Adjusted interval
C82-86, C96	Non-Hodgkin lymphoma (NHL)	49	Notavailable	3.3	3.6	25-54	Libya	Females	Incidence	Adjusted interval
C82-86, C96	Non-Hodgkin lymphoma (NHL)	17	Notavailable	1.1	1.2	25-54	Libya	Males	Mortality	Adjusted interval
C82-86, C96	Non-Hodgkin lymphoma (NHL)	61	Notavailable	4.1	4.2	25-54	Libya	Males	Incidence	Adjusted interval
C82-86, C96	Non-Hodgkin lymphoma (NHL)	5	Notavailable	0.61	0.61	30-44	Libya	Females	Mortality	15-year interval
C82-86, C96	Non-Hodgkin lymphoma (NHL)	21	Notavailable	2.6	2.6	30-44	Libya	Females	Incidence	15-year interval
C82-86, C96	Non-Hodgkin lymphoma (NHL)	6	Notavailable	0.72	0.72	30-44	Libya	Males	Mortality	15-year interval
C82-86, C96	Non-Hodgkin lymphoma (NHL)	30	Notavailable	3.6	3.6	30-44	Libya	Males	Incidence	15-year interval
C82-86, C96	Non-Hodgkin lymphoma (NHL)	14	Notavailable	1.2	1.3	30-54	Libya	Females	Mortality	Adjusted interval
C82-86, C96	Non-Hodgkin lymphoma (NHL)	47	Notavailable	4	4.3	30-54	Libya	Females	Incidence	Adjusted interval
C82-86, C96	Non-Hodgkin lymphoma (NHL)	15	Notavailable	1.2	1.4	30-54	Libya	Males	Mortality	Adjusted interval
C82-86, C96	Non-Hodgkin lymphoma (NHL)	57	Notavailable	4.7	5	30-54	Libya	Males	Incidence	Adjusted interval
C82-86, C96	Non-Hodgkin lymphoma (NHL)	8	Notavailable	1.1	1.1	35-49	Libya	Females	Mortality	15-year interval
C82-86, C96	Non-Hodgkin lymphoma (NHL)	31	Notavailable	4.1	4.3	35-49	Libya	Females	Incidence	15-year interval
C82-86, C96	Non-Hodgkin lymphoma (NHL)	8	Notavailable	1	1.1	35-49	Libya	Males	Mortality	15-year interval
C82-86, C96	Non-Hodgkin lymphoma (NHL)	38	Notavailable	4.9	5	35-49	Libya	Males	Incidence	15-year interval
C82-86, C96	Non-Hodgkin lymphoma (NHL)	13	Notavailable	1.4	1.6	35-54	Libya	Females	Mortality	Adjusted interval
C82-86, C96	Non-Hodgkin lymphoma (NHL)	44	Notavailable	4.9	5.2	35-54	Libya	Females	Incidence	Adjusted interval
C82-86, C96	Non-Hodgkin lymphoma (NHL)	13	Notavailable	1.4	1.5	35-54	Libya	Males	Mortality	Adjusted interval
C82-86, C96	Non-Hodgkin lymphoma (NHL)	51	Notavailable	5.5	5.7	35-54	Libya	Males	Incidence	Adjusted interval
C82-86, C96	Non-Hodgkin lymphoma (NHL)	11	Notavailable	1.8	1.9	40-54	Libya	Females	Mortality	15-year interval
C82-86, C96	Non-Hodgkin lymphoma (NHL)	37	Notavailable	5.9	6.1	40-54	Libya	Females	Incidence	15-year interval
C82-86, C96	Non-Hodgkin lymphoma (NHL)	11	Notavailable	1.7	1.8	40-54	Libya	Males	Mortality	15-year interval
C82-86, C96	Non-Hodgkin lymphoma (NHL)	41	Notavailable	6.3	6.5	40-54	Libya	Males	Incidence	15-year interval
C82-86, C96	Non-Hodgkin lymphoma (NHL)	28	Notavailable	3.2	4.1	40-69	Libya	Females	Mortality	Adjusted interval
C82-86, C96	Non-Hodgkin lymphoma (NHL)	68	Notavailable	7.9	9	40-69	Libya	Females	Incidence	Adjusted interval
C82-86, C96	Non-Hodgkin lymphoma (NHL)	34	Notavailable	3.9	5.5	40-69	Libya	Males	Mortality	Adjusted interval
C82-86, C96	Non-Hodgkin lymphoma (NHL)	83	Notavailable	9.6	11.7	40-69	Libya	Males	Incidence	Adjusted interval
C82-86, C96	Non-Hodgkin lymphoma (NHL)	14	Notavailable	3	3.1	45-59	Libya	Females	Mortality	15-year interval
C82-86, C96	Non-Hodgkin lymphoma (NHL)	37	Notavailable	7.8	8	45-59	Libya	Females	Incidence	15-year interval
C82-86, C96	Non-Hodgkin lymphoma (NHL)	15	Notavailable	3.1	3.4	45-59	Libya	Males	Mortality	15-year interval
C82-86, C96	Non-Hodgkin lymphoma (NHL)	41	Notavailable	8.6	9	45-59	Libya	Males	Incidence	15-year interval
C82-86, C96	Non-Hodgkin lymphoma (NHL)	15	Notavailable	4.4	4.7	50-64	Libya	Females	Mortality	15-year interval
C82-86, C96	Non-Hodgkin lymphoma (NHL)	34	Notavailable	10.1	10.4	50-64	Libya	Females	Incidence	15-year interval
C82-86, C96	Non-Hodgkin lymphoma (NHL)	19	Notavailable	5.8	6.6	50-64	Libya	Males	Mortality	15-year interval
C82-86, C96	Non-Hodgkin lymphoma (NHL)	42	Notavailable	12.8	14	50-64	Libya	Males	Incidence	15-year interval
C82-86, C96	Non-Hodgkin lymphoma (NHL)	22	Notavailable	5.6	6.1	50-69	Libya	Females	Mortality	Adjusted interval
C82-86, C96	Non-Hodgkin lymphoma (NHL)	44	Notavailable	11.1	11.8	50-69	Libya	Females	Incidence	Adjusted interval
C82-86, C96	Non-Hodgkin lymphoma (NHL)	28	Notavailable	7.4	8.6	50-69	Libya	Males	Mortality	Adjusted interval
C82-86, C96	Non-Hodgkin lymphoma (NHL)	55	Notavailable	14.5	16.2	50-69	Libya	Males	Incidence	Adjusted interval
C82-86, C96	Non-Hodgkin lymphoma (NHL)	7	Notavailable	0.83	0.83	05-19	Libya	Females	Incidence	15-year interval
C82-86, C96	Non-Hodgkin lymphoma (NHL)	10	Notavailable	1.1	1.1	05-19	Libya	Males	Incidence	15-year interval
C82-86, C96	Non-Hodgkin lymphoma (NHL)	17	Notavailable	7.1	7.5	55-69	Libya	Females	Mortality	15-year interval
C82-86, C96	Non-Hodgkin lymphoma (NHL)	31	Notavailable	13	13.3	55-69	Libya	Females	Incidence	15-year interval
C82-86, C96	Non-Hodgkin lymphoma (NHL)	23	Notavailable	10.4	11.1	55-69	Libya	Males	Mortality	15-year interval
C82-86, C96	Non-Hodgkin lymphoma (NHL)	42	Notavailable	19	19.8	55-69	Libya	Males	Incidence	15-year interval
C82-86, C96	Non-Hodgkin lymphoma (NHL)	43	Notavailable	12.6	12.1	55-85	Libya	Females	Mortality	Adjusted interval
C82-86, C96	Non-Hodgkin lymphoma (NHL)	58	Notavailable	17	16.8	55-85	Libya	Females	Incidence	Adjusted interval
C82-86, C96	Non-Hodgkin lymphoma (NHL)	36	Notavailable	11.9	12.3	55-85	Libya	Males	Mortality	Adjusted interval
C82-86, C96	Non-Hodgkin lymphoma (NHL)	59	Notavailable	19.5	20	55-85	Libya	Males	Incidence	Adjusted interval
C82-86, C96	Non-Hodgkin lymphoma (NHL)	20	Notavailable	11.5	11.4	60-74	Libya	Females	Mortality	15-year interval
C82-86, C96	Non-Hodgkin lymphoma (NHL)	29	Notavailable	16.7	16.6	60-74	Libya	Females	Incidence	15-year interval
C82-86, C96	Non-Hodgkin lymphoma (NHL)	24	Notavailable	15.3	15.3	60-74	Libya	Males	Mortality	15-year interval
C82-86, C96	Non-Hodgkin lymphoma (NHL)	37	Notavailable	23.6	23.6	60-74	Libya	Males	Incidence	15-year interval
C82-86, C96	Non-Hodgkin lymphoma (NHL)	38	Notavailable	16.2	14.8	60-85+	Libya	Females	Mortality	Adjusted interval
C82-86, C96	Non-Hodgkin lymphoma (NHL)	47	Notavailable	20.1	19.1	60-85+	Libya	Females	Incidence	Adjusted interval
C82-86, C96	Non-Hodgkin lymphoma (NHL)	30	Notavailable	14.8	14.7	60-85+	Libya	Males	Mortality	Adjusted interval
C82-86, C96	Non-Hodgkin lymphoma (NHL)	45	Notavailable	22.1	22.1	60-85+	Libya	Males	Incidence	Adjusted interval
C82-86, C96	Non-Hodgkin lymphoma (NHL)	23	Notavailable	17.9	17	65-79	Libya	Females	Mortality	15-year interval
C82-86, C96	Non-Hodgkin lymphoma (NHL)	27	Notavailable	21	20.5	65-79	Libya	Females	Incidence	15-year interval
C82-86, C96	Non-Hodgkin lymphoma (NHL)	21	Notavailable	18.7	18.7	65-79	Libya	Males	Mortality	15-year interval
C82-86, C96	Non-Hodgkin lymphoma (NHL)	28	Notavailable	25	25.1	65-79	Libya	Males	Incidence	15-year interval
C82-86, C96	Non-Hodgkin lymphoma (NHL)	26	Notavailable	25.7	24.9	70-85+	Libya	Females	Mortality	15-year interval
C82-86, C96	Non-Hodgkin lymphoma (NHL)	27	Notavailable	26.7	26.1	70-85+	Libya	Females	Incidence	15-year interval
C82-86, C96	Non-Hodgkin lymphoma (NHL)	13	Notavailable	15.9	15.8	70-85+	Libya	Males	Mortality	15-year interval
C82-86, C96	Non-Hodgkin lymphoma (NHL)	17	Notavailable	20.8	20.5	70-85+	Libya	Males	Incidence	15-year interval
C82-86, C96	Non-Hodgkin lymphoma (NHL)	34	[10.4-111.3]	1.5	1.9	0-85+	Mauritania	Females	Incidence	15-year interval
C82-86, C96	Non-Hodgkin lymphoma (NHL)	35	[13.0-94.6]	1.5	2.7	0-85+	Mauritania	Males	Mortality	15-year interval
C82-86, C96	Non-Hodgkin lymphoma (NHL)	49	[17.1-140.2]	2.1	3.3	0-85+	Mauritania	Males	Incidence	15-year interval
C82-86, C96	Non-Hodgkin lymphoma (NHL)	20	[6.5-61.4]	0.89	1.3	0-85+	Mauritania	Females	Mortality	15-year interval
C82-86, C96	Non-Hodgkin lymphoma (NHL)	8	Notavailable	0.9	0.89	0-14	Mauritania	Females	Incidence	15-year interval
C82-86, C96	Non-Hodgkin lymphoma (NHL)	9	Notavailable	0.98	0.97	0-14	Mauritania	Males	Incidence	15-year interval
C82-86, C96	Non-Hodgkin lymphoma (NHL)	10	Notavailable	0.9	0.89	0-19	Mauritania	Females	Incidence	Adjusted interval
C82-86, C96	Non-Hodgkin lymphoma (NHL)	1	Notavailable	0.09	0.1	0-19	Mauritania	Males	Mortality	Adjusted interval
C82-86, C96	Non-Hodgkin lymphoma (NHL)	12	Notavailable	1	1	0-19	Mauritania	Males	Incidence	Adjusted interval
C82-86, C96	Non-Hodgkin lymphoma (NHL)	1	Notavailable	0.08	0.08	0-24	Mauritania	Females	Mortality	Adjusted interval
C82-86, C96	Non-Hodgkin lymphoma (NHL)	11	Notavailable	0.84	0.82	0-24	Mauritania	Females	Incidence	Adjusted interval
C82-86, C96	Non-Hodgkin lymphoma (NHL)	2	Notavailable	0.15	0.16	0-24	Mauritania	Males	Mortality	Adjusted interval
C82-86, C96	Non-Hodgkin lymphoma (NHL)	15	Notavailable	1.1	1.1	0-24	Mauritania	Males	Incidence	Adjusted interval
C82-86, C96	Non-Hodgkin lymphoma (NHL)	10	Notavailable	0.48	0.59	0-54	Mauritania	Females	Mortality	Adjusted interval
C82-86, C96	Non-Hodgkin lymphoma (NHL)	22	Notavailable	1.1	1.2	0-54	Mauritania	Females	Incidence	Adjusted interval
C82-86, C96	Non-Hodgkin lymphoma (NHL)	18	Notavailable	0.85	1	0-54	Mauritania	Males	Mortality	Adjusted interval
C82-86, C96	Non-Hodgkin lymphoma (NHL)	31	Notavailable	1.5	1.6	0-54	Mauritania	Males	Incidence	Adjusted interval
C82-86, C96	Non-Hodgkin lymphoma (NHL)	1	Notavailable	0.15	0.15	10-24	Mauritania	Females	Mortality	15-year interval
C82-86, C96	Non-Hodgkin lymphoma (NHL)	7	Notavailable	1	0.99	10-24	Mauritania	Females	Incidence	15-year interval
C82-86, C96	Non-Hodgkin lymphoma (NHL)	2	Notavailable	0.28	0.3	10-24	Mauritania	Males	Mortality	15-year interval
C82-86, C96	Non-Hodgkin lymphoma (NHL)	9	Notavailable	1.3	1.3	10-24	Mauritania	Males	Incidence	15-year interval
C82-86, C96	Non-Hodgkin lymphoma (NHL)	2	Notavailable	0.33	0.34	15-29	Mauritania	Females	Mortality	15-year interval
C82-86, C96	Non-Hodgkin lymphoma (NHL)	5	Notavailable	0.82	0.83	15-29	Mauritania	Females	Incidence	15-year interval
C82-86, C96	Non-Hodgkin lymphoma (NHL)	4	Notavailable	0.64	0.65	15-29	Mauritania	Males	Mortality	15-year interval
C82-86, C96	Non-Hodgkin lymphoma (NHL)	8	Notavailable	1.3	1.3	15-29	Mauritania	Males	Incidence	15-year interval
C82-86, C96	Non-Hodgkin lymphoma (NHL)	3	Notavailable	0.39	0.4	15-34	Mauritania	Females	Mortality	Adjusted interval
C82-86, C96	Non-Hodgkin lymphoma (NHL)	6	Notavailable	0.79	0.8	15-34	Mauritania	Females	Incidence	Adjusted interval
C82-86, C96	Non-Hodgkin lymphoma (NHL)	6	Notavailable	0.76	0.77	15-34	Mauritania	Males	Mortality	Adjusted interval
C82-86, C96	Non-Hodgkin lymphoma (NHL)	10	Notavailable	1.3	1.3	15-34	Mauritania	Males	Incidence	Adjusted interval
C82-86, C96	Non-Hodgkin lymphoma (NHL)	3	Notavailable	0.56	0.56	20-34	Mauritania	Females	Mortality	15-year interval
C82-86, C96	Non-Hodgkin lymphoma (NHL)	4	Notavailable	0.75	0.76	20-34	Mauritania	Females	Incidence	15-year interval
C82-86, C96	Non-Hodgkin lymphoma (NHL)	5	Notavailable	0.9	0.91	20-34	Mauritania	Males	Mortality	15-year interval
C82-86, C96	Non-Hodgkin lymphoma (NHL)	7	Notavailable	1.3	1.3	20-34	Mauritania	Males	Incidence	15-year interval
C82-86, C96	Non-Hodgkin lymphoma (NHL)	5	Notavailable	0.75	0.76	20-39	Mauritania	Females	Mortality	Adjusted interval
C82-86, C96	Non-Hodgkin lymphoma (NHL)	6	Notavailable	0.9	0.92	20-39	Mauritania	Females	Incidence	Adjusted interval
C82-86, C96	Non-Hodgkin lymphoma (NHL)	8	Notavailable	1.2	1.2	20-39	Mauritania	Males	Mortality	Adjusted interval
C82-86, C96	Non-Hodgkin lymphoma (NHL)	10	Notavailable	1.4	1.5	20-39	Mauritania	Males	Incidence	Adjusted interval
C82-86, C96	Non-Hodgkin lymphoma (NHL)	10	Notavailable	1.1	1.1	20-54	Mauritania	Females	Mortality	Adjusted interval
C82-86, C96	Non-Hodgkin lymphoma (NHL)	12	Notavailable	1.3	1.4	20-54	Mauritania	Females	Incidence	Adjusted interval
C82-86, C96	Non-Hodgkin lymphoma (NHL)	17	Notavailable	1.7	1.9	20-54	Mauritania	Males	Mortality	Adjusted interval
C82-86, C96	Non-Hodgkin lymphoma (NHL)	19	Notavailable	1.9	2.1	20-54	Mauritania	Males	Incidence	Adjusted interval
C82-86, C96	Non-Hodgkin lymphoma (NHL)	4	Notavailable	0.86	0.87	25-39	Mauritania	Females	Mortality	15-year interval
C82-86, C96	Non-Hodgkin lymphoma (NHL)	5	Notavailable	1.1	1.1	25-39	Mauritania	Females	Incidence	15-year interval
C82-86, C96	Non-Hodgkin lymphoma (NHL)	7	Notavailable	1.4	1.5	25-39	Mauritania	Males	Mortality	15-year interval
C82-86, C96	Non-Hodgkin lymphoma (NHL)	7	Notavailable	1.4	1.5	25-39	Mauritania	Males	Incidence	15-year interval
C82-86, C96	Non-Hodgkin lymphoma (NHL)	8	Notavailable	1.2	1.2	25-49	Mauritania	Females	Mortality	Adjusted interval
C82-86, C96	Non-Hodgkin lymphoma (NHL)	9	Notavailable	1.3	1.4	25-49	Mauritania	Females	Incidence	Adjusted interval
C82-86, C96	Non-Hodgkin lymphoma (NHL)	14	Notavailable	2	2.1	25-49	Mauritania	Males	Mortality	Adjusted interval
C82-86, C96	Non-Hodgkin lymphoma (NHL)	13	Notavailable	1.9	2	25-49	Mauritania	Males	Incidence	Adjusted interval
C82-86, C96	Non-Hodgkin lymphoma (NHL)	9	Notavailable	1.2	1.3	25-54	Mauritania	Females	Mortality	Adjusted interval
C82-86, C96	Non-Hodgkin lymphoma (NHL)	11	Notavailable	1.5	1.6	25-54	Mauritania	Females	Incidence	Adjusted interval
C82-86, C96	Non-Hodgkin lymphoma (NHL)	16	Notavailable	2.1	2.2	25-54	Mauritania	Males	Mortality	Adjusted interval
C82-86, C96	Non-Hodgkin lymphoma (NHL)	16	Notavailable	2.1	2.3	25-54	Mauritania	Males	Incidence	Adjusted interval
C82-86, C96	Non-Hodgkin lymphoma (NHL)	6	Notavailable	1.5	1.6	30-44	Mauritania	Females	Mortality	15-year interval
C82-86, C96	Non-Hodgkin lymphoma (NHL)	5	Notavailable	1.2	1.3	30-44	Mauritania	Females	Incidence	15-year interval
C82-86, C96	Non-Hodgkin lymphoma (NHL)	10	Notavailable	2.4	2.6	30-44	Mauritania	Males	Mortality	15-year interval
C82-86, C96	Non-Hodgkin lymphoma (NHL)	8	Notavailable	1.9	2	30-44	Mauritania	Males	Incidence	15-year interval
C82-86, C96	Non-Hodgkin lymphoma (NHL)	8	Notavailable	1.4	1.4	30-54	Mauritania	Females	Mortality	Adjusted interval
C82-86, C96	Non-Hodgkin lymphoma (NHL)	9	Notavailable	1.6	1.7	30-54	Mauritania	Females	Incidence	Adjusted interval
C82-86, C96	Non-Hodgkin lymphoma (NHL)	14	Notavailable	2.4	2.5	30-54	Mauritania	Males	Mortality	Adjusted interval
C82-86, C96	Non-Hodgkin lymphoma (NHL)	14	Notavailable	2.4	2.6	30-54	Mauritania	Males	Incidence	Adjusted interval
C82-86, C96	Non-Hodgkin lymphoma (NHL)	6	Notavailable	1.8	1.7	35-49	Mauritania	Females	Mortality	15-year interval
C82-86, C96	Non-Hodgkin lymphoma (NHL)	6	Notavailable	1.8	1.8	35-49	Mauritania	Females	Incidence	15-year interval
C82-86, C96	Non-Hodgkin lymphoma (NHL)	10	Notavailable	2.9	2.9	35-49	Mauritania	Males	Mortality	15-year interval
C82-86, C96	Non-Hodgkin lymphoma (NHL)	9	Notavailable	2.6	2.7	35-49	Mauritania	Males	Incidence	15-year interval
C82-86, C96	Non-Hodgkin lymphoma (NHL)	7	Notavailable	1.7	1.7	35-54	Mauritania	Females	Mortality	Adjusted interval
C82-86, C96	Non-Hodgkin lymphoma (NHL)	8	Notavailable	1.9	2	35-54	Mauritania	Females	Incidence	Adjusted interval
C82-86, C96	Non-Hodgkin lymphoma (NHL)	12	Notavailable	2.8	2.8	35-54	Mauritania	Males	Mortality	Adjusted interval
C82-86, C96	Non-Hodgkin lymphoma (NHL)	12	Notavailable	2.8	3	35-54	Mauritania	Males	Incidence	Adjusted interval
C82-86, C96	Non-Hodgkin lymphoma (NHL)	5	Notavailable	1.8	1.7	40-54	Mauritania	Females	Mortality	15-year interval
C82-86, C96	Non-Hodgkin lymphoma (NHL)	6	Notavailable	2.1	2.2	40-54	Mauritania	Females	Incidence	15-year interval
C82-86, C96	Non-Hodgkin lymphoma (NHL)	9	Notavailable	3.2	3.1	40-54	Mauritania	Males	Mortality	15-year interval
C82-86, C96	Non-Hodgkin lymphoma (NHL)	9	Notavailable	3.2	3.2	40-54	Mauritania	Males	Incidence	15-year interval
C82-86, C96	Non-Hodgkin lymphoma (NHL)	10	Notavailable	2.4	2.5	40-69	Mauritania	Females	Mortality	Adjusted interval
C82-86, C96	Non-Hodgkin lymphoma (NHL)	13	Notavailable	3.1	3.3	40-69	Mauritania	Females	Incidence	Adjusted interval
C82-86, C96	Non-Hodgkin lymphoma (NHL)	17	Notavailable	4.1	4.5	40-69	Mauritania	Males	Mortality	Adjusted interval
C82-86, C96	Non-Hodgkin lymphoma (NHL)	18	Notavailable	4.4	4.9	40-69	Mauritania	Males	Incidence	Adjusted interval
C82-86, C96	Non-Hodgkin lymphoma (NHL)	4	Notavailable	1.8	1.8	45-59	Mauritania	Females	Mortality	15-year interval
C82-86, C96	Non-Hodgkin lymphoma (NHL)	7	Notavailable	3.1	3.1	45-59	Mauritania	Females	Incidence	15-year interval
C82-86, C96	Non-Hodgkin lymphoma (NHL)	6	Notavailable	2.7	2.7	45-59	Mauritania	Males	Mortality	15-year interval
C82-86, C96	Non-Hodgkin lymphoma (NHL)	9	Notavailable	4	4	45-59	Mauritania	Males	Incidence	15-year interval
C82-86, C96	Non-Hodgkin lymphoma (NHL)	4	Notavailable	2.2	2.2	50-64	Mauritania	Females	Mortality	15-year interval
C82-86, C96	Non-Hodgkin lymphoma (NHL)	7	Notavailable	3.9	3.9	50-64	Mauritania	Females	Incidence	15-year interval
C82-86, C96	Non-Hodgkin lymphoma (NHL)	7	Notavailable	4	4.3	50-64	Mauritania	Males	Mortality	15-year interval
C82-86, C96	Non-Hodgkin lymphoma (NHL)	9	Notavailable	5.2	5.3	50-64	Mauritania	Males	Incidence	15-year interval
C82-86, C96	Non-Hodgkin lymphoma (NHL)	6	Notavailable	2.8	2.9	50-69	Mauritania	Females	Mortality	Adjusted interval
C82-86, C96	Non-Hodgkin lymphoma (NHL)	9	Notavailable	4.2	4.3	50-69	Mauritania	Females	Incidence	Adjusted interval
C82-86, C96	Non-Hodgkin lymphoma (NHL)	10	Notavailable	5	5.5	50-69	Mauritania	Males	Mortality	Adjusted interval
C82-86, C96	Non-Hodgkin lymphoma (NHL)	12	Notavailable	5.9	6.3	50-69	Mauritania	Males	Incidence	Adjusted interval
C82-86, C96	Non-Hodgkin lymphoma (NHL)	9	Notavailable	1.2	1.1	05-19	Mauritania	Females	Incidence	15-year interval
C82-86, C96	Non-Hodgkin lymphoma (NHL)	1	Notavailable	0.12	0.14	05-19	Mauritania	Males	Mortality	15-year interval
C82-86, C96	Non-Hodgkin lymphoma (NHL)	10	Notavailable	1.2	1.2	05-19	Mauritania	Males	Incidence	15-year interval
C82-86, C96	Non-Hodgkin lymphoma (NHL)	5	Notavailable	3.6	3.7	55-69	Mauritania	Females	Mortality	15-year interval
C82-86, C96	Non-Hodgkin lymphoma (NHL)	7	Notavailable	5.1	5.1	55-69	Mauritania	Females	Incidence	15-year interval
C82-86, C96	Non-Hodgkin lymphoma (NHL)	8	Notavailable	6.2	6.7	55-69	Mauritania	Males	Mortality	15-year interval
C82-86, C96	Non-Hodgkin lymphoma (NHL)	9	Notavailable	7	7.4	55-69	Mauritania	Males	Incidence	15-year interval
C82-86, C96	Non-Hodgkin lymphoma (NHL)	10	Notavailable	5.4	5.2	55-85	Mauritania	Females	Mortality	Adjusted interval
C82-86, C96	Non-Hodgkin lymphoma (NHL)	12	Notavailable	6.4	6.2	55-85	Mauritania	Females	Incidence	Adjusted interval
C82-86, C96	Non-Hodgkin lymphoma (NHL)	17	Notavailable	10.5	12.4	55-85	Mauritania	Males	Mortality	Adjusted interval
C82-86, C96	Non-Hodgkin lymphoma (NHL)	18	Notavailable	11.1	12.8	55-85	Mauritania	Males	Incidence	Adjusted interval
C82-86, C96	Non-Hodgkin lymphoma (NHL)	5	Notavailable	4.9	4.9	60-74	Mauritania	Females	Mortality	15-year interval
C82-86, C96	Non-Hodgkin lymphoma (NHL)	6	Notavailable	5.9	5.8	60-74	Mauritania	Females	Incidence	15-year interval
C82-86, C96	Non-Hodgkin lymphoma (NHL)	9	Notavailable	10.2	10.5	60-74	Mauritania	Males	Mortality	15-year interval
C82-86, C96	Non-Hodgkin lymphoma (NHL)	9	Notavailable	10.2	10.5	60-74	Mauritania	Males	Incidence	15-year interval
C82-86, C96	Non-Hodgkin lymphoma (NHL)	8	Notavailable	6.3	5.9	60-85+	Mauritania	Females	Mortality	Adjusted interval
C82-86, C96	Non-Hodgkin lymphoma (NHL)	9	Notavailable	7.1	6.7	60-85+	Mauritania	Females	Incidence	Adjusted interval
C82-86, C96	Non-Hodgkin lymphoma (NHL)	15	Notavailable	14.3	15.6	60-85+	Mauritania	Males	Mortality	Adjusted interval
C82-86, C96	Non-Hodgkin lymphoma (NHL)	15	Notavailable	14.3	15.6	60-85+	Mauritania	Males	Incidence	Adjusted interval
C82-86, C96	Non-Hodgkin lymphoma (NHL)	6	Notavailable	8.4	8.1	65-79	Mauritania	Females	Mortality	15-year interval
C82-86, C96	Non-Hodgkin lymphoma (NHL)	6	Notavailable	8.4	8.1	65-79	Mauritania	Females	Incidence	15-year interval
C82-86, C96	Non-Hodgkin lymphoma (NHL)	9	Notavailable	16.2	16	65-79	Mauritania	Males	Mortality	15-year interval
C82-86, C96	Non-Hodgkin lymphoma (NHL)	9	Notavailable	16.2	16	65-79	Mauritania	Males	Incidence	15-year interval
C82-86, C96	Non-Hodgkin lymphoma (NHL)	5	Notavailable	10.4	9.4	70-85+	Mauritania	Females	Mortality	15-year interval
C82-86, C96	Non-Hodgkin lymphoma (NHL)	5	Notavailable	10.4	9.4	70-85+	Mauritania	Females	Incidence	15-year interval
C82-86, C96	Non-Hodgkin lymphoma (NHL)	9	Notavailable	26.4	27.9	70-85+	Mauritania	Males	Mortality	15-year interval
C82-86, C96	Non-Hodgkin lymphoma (NHL)	9	Notavailable	26.4	27.9	70-85+	Mauritania	Males	Incidence	15-year interval
C82-86, C96	Non-Hodgkin lymphoma (NHL)	49	Notavailable	0.08	0.08	0-14	MENA	Females	Mortality	15-year interval
C82-86, C96	Non-Hodgkin lymphoma (NHL)	434	Notavailable	0.7	0.7	0-14	MENA	Females	Incidence	15-year interval
C82-86, C96	Non-Hodgkin lymphoma (NHL)	88	Notavailable	0.14	0.14	0-14	MENA	Males	Mortality	15-year interval
C82-86, C96	Non-Hodgkin lymphoma (NHL)	1011	Notavailable	1.6	1.6	0-14	MENA	Males	Incidence	15-year interval
C82-86, C96	Non-Hodgkin lymphoma (NHL)	78	Notavailable	0.1	0.1	0-19	MENA	Females	Mortality	Adjusted interval
C82-86, C96	Non-Hodgkin lymphoma (NHL)	551	Notavailable	0.7	0.7	0-19	MENA	Females	Incidence	Adjusted interval
C82-86, C96	Non-Hodgkin lymphoma (NHL)	136	Notavailable	0.17	0.17	0-19	MENA	Males	Mortality	Adjusted interval
C82-86, C96	Non-Hodgkin lymphoma (NHL)	1192	Notavailable	1.4	1.4	0-19	MENA	Males	Incidence	Adjusted interval
C82-86, C96	Non-Hodgkin lymphoma (NHL)	162	Notavailable	0.17	0.17	0-24	MENA	Females	Mortality	Adjusted interval
C82-86, C96	Non-Hodgkin lymphoma (NHL)	709	Notavailable	0.75	0.75	0-24	MENA	Females	Incidence	Adjusted interval
C82-86, C96	Non-Hodgkin lymphoma (NHL)	232	Notavailable	0.23	0.23	0-24	MENA	Males	Mortality	Adjusted interval
C82-86, C96	Non-Hodgkin lymphoma (NHL)	1437	Notavailable	1.4	1.4	0-24	MENA	Males	Incidence	Adjusted interval
C82-86, C96	Non-Hodgkin lymphoma (NHL)	1255	Notavailable	0.75	0.83	0-54	MENA	Females	Mortality	Adjusted interval
C82-86, C96	Non-Hodgkin lymphoma (NHL)	4152	Notavailable	2.5	2.7	0-54	MENA	Females	Incidence	Adjusted interval
C82-86, C96	Non-Hodgkin lymphoma (NHL)	2101	Notavailable	1.2	1.2	0-54	MENA	Males	Mortality	Adjusted interval
C82-86, C96	Non-Hodgkin lymphoma (NHL)	6741	Notavailable	3.7	3.8	0-54	MENA	Males	Incidence	Adjusted interval
C82-86, C96	Non-Hodgkin lymphoma (NHL)	6134	Notavailable	3.3	4.1	0-85+	MENA	Females	Mortality	15-year interval
C82-86, C96	Non-Hodgkin lymphoma (NHL)	10058	Notavailable	5.3	6.4	0-85+	MENA	Females	Incidence	15-year interval
C82-86, C96	Non-Hodgkin lymphoma (NHL)	6948	Notavailable	3.4	4.7	0-85+	MENA	Males	Mortality	15-year interval
C82-86, C96	Non-Hodgkin lymphoma (NHL)	12994	Notavailable	6.4	7.9	0-85+	MENA	Males	Incidence	15-year interval
C82-86, C96	Non-Hodgkin lymphoma (NHL)	133	Notavailable	0.26	0.26	10-24	MENA	Females	Mortality	15-year interval
C82-86, C96	Non-Hodgkin lymphoma (NHL)	380	Notavailable	0.75	0.75	10-24	MENA	Females	Incidence	15-year interval
C82-86, C96	Non-Hodgkin lymphoma (NHL)	166	Notavailable	0.31	0.31	10-24	MENA	Males	Mortality	15-year interval
C82-86, C96	Non-Hodgkin lymphoma (NHL)	634	Notavailable	1.2	1.2	10-24	MENA	Males	Incidence	15-year interval
C82-86, C96	Non-Hodgkin lymphoma (NHL)	210	Notavailable	0.44	0.43	15-29	MENA	Females	Mortality	15-year interval
C82-86, C96	Non-Hodgkin lymphoma (NHL)	515	Notavailable	1.1	1.1	15-29	MENA	Females	Incidence	15-year interval
C82-86, C96	Non-Hodgkin lymphoma (NHL)	249	Notavailable	0.48	0.47	15-29	MENA	Males	Mortality	15-year interval
C82-86, C96	Non-Hodgkin lymphoma (NHL)	794	Notavailable	1.5	1.5	15-29	MENA	Males	Incidence	15-year interval
C82-86, C96	Non-Hodgkin lymphoma (NHL)	294	Notavailable	0.47	0.46	15-34	MENA	Females	Mortality	Adjusted interval
C82-86, C96	Non-Hodgkin lymphoma (NHL)	876	Notavailable	1.4	1.3	15-34	MENA	Females	Incidence	Adjusted interval
C82-86, C96	Non-Hodgkin lymphoma (NHL)	401	Notavailable	0.58	0.55	15-34	MENA	Males	Mortality	Adjusted interval
C82-86, C96	Non-Hodgkin lymphoma (NHL)	1349	Notavailable	1.9	1.8	15-34	MENA	Males	Incidence	Adjusted interval
C82-86, C96	Non-Hodgkin lymphoma (NHL)	265	Notavailable	0.57	0.57	20-34	MENA	Females	Mortality	15-year interval
C82-86, C96	Non-Hodgkin lymphoma (NHL)	759	Notavailable	1.6	1.6	20-34	MENA	Females	Incidence	15-year interval
C82-86, C96	Non-Hodgkin lymphoma (NHL)	353	Notavailable	0.68	0.66	20-34	MENA	Males	Mortality	15-year interval
C82-86, C96	Non-Hodgkin lymphoma (NHL)	1168	Notavailable	2.3	2.2	20-34	MENA	Males	Incidence	15-year interval
C82-86, C96	Non-Hodgkin lymphoma (NHL)	376	Notavailable	0.63	0.63	20-39	MENA	Females	Mortality	Adjusted interval
C82-86, C96	Non-Hodgkin lymphoma (NHL)	1249	Notavailable	2.1	2	20-39	MENA	Females	Incidence	Adjusted interval
C82-86, C96	Non-Hodgkin lymphoma (NHL)	576	Notavailable	0.86	0.83	20-39	MENA	Males	Mortality	Adjusted interval
C82-86, C96	Non-Hodgkin lymphoma (NHL)	1956	Notavailable	2.9	2.8	20-39	MENA	Males	Incidence	Adjusted interval
C82-86, C96	Non-Hodgkin lymphoma (NHL)	1177	Notavailable	1.3	1.5	20-54	MENA	Females	Mortality	Adjusted interval
C82-86, C96	Non-Hodgkin lymphoma (NHL)	3601	Notavailable	4.1	4.4	20-54	MENA	Females	Incidence	Adjusted interval
C82-86, C96	Non-Hodgkin lymphoma (NHL)	1965	Notavailable	2	2.2	20-54	MENA	Males	Mortality	Adjusted interval
C82-86, C96	Non-Hodgkin lymphoma (NHL)	5549	Notavailable	5.5	6	20-54	MENA	Males	Incidence	Adjusted interval
C82-86, C96	Non-Hodgkin lymphoma (NHL)	292	Notavailable	0.66	0.66	25-39	MENA	Females	Mortality	15-year interval
C82-86, C96	Non-Hodgkin lymphoma (NHL)	1091	Notavailable	2.5	2.4	25-39	MENA	Females	Incidence	15-year interval
C82-86, C96	Non-Hodgkin lymphoma (NHL)	480	Notavailable	0.96	0.94	25-39	MENA	Males	Mortality	15-year interval
C82-86, C96	Non-Hodgkin lymphoma (NHL)	1711	Notavailable	3.4	3.3	25-39	MENA	Males	Incidence	15-year interval
C82-86, C96	Non-Hodgkin lymphoma (NHL)	716	Notavailable	1.1	1.2	25-49	MENA	Females	Mortality	Adjusted interval
C82-86, C96	Non-Hodgkin lymphoma (NHL)	2508	Notavailable	3.9	4.1	25-49	MENA	Females	Incidence	Adjusted interval
C82-86, C96	Non-Hodgkin lymphoma (NHL)	1247	Notavailable	1.7	1.8	25-49	MENA	Males	Mortality	Adjusted interval
C82-86, C96	Non-Hodgkin lymphoma (NHL)	3912	Notavailable	5.3	5.6	25-49	MENA	Males	Incidence	Adjusted interval
C82-86, C96	Non-Hodgkin lymphoma (NHL)	1093	Notavailable	1.5	1.7	25-54	MENA	Females	Mortality	Adjusted interval
C82-86, C96	Non-Hodgkin lymphoma (NHL)	3443	Notavailable	4.7	5.1	25-54	MENA	Females	Incidence	Adjusted interval
C82-86, C96	Non-Hodgkin lymphoma (NHL)	1869	Notavailable	2.2	2.5	25-54	MENA	Males	Mortality	Adjusted interval
C82-86, C96	Non-Hodgkin lymphoma (NHL)	5304	Notavailable	6.4	6.9	25-54	MENA	Males	Incidence	Adjusted interval
C82-86, C96	Non-Hodgkin lymphoma (NHL)	356	Notavailable	0.89	0.93	30-44	MENA	Females	Mortality	15-year interval
C82-86, C96	Non-Hodgkin lymphoma (NHL)	1479	Notavailable	3.7	3.8	30-44	MENA	Females	Incidence	15-year interval
C82-86, C96	Non-Hodgkin lymphoma (NHL)	691	Notavailable	1.5	1.6	30-44	MENA	Males	Mortality	15-year interval
C82-86, C96	Non-Hodgkin lymphoma (NHL)	2342	Notavailable	5.1	5.3	30-44	MENA	Males	Incidence	15-year interval
C82-86, C96	Non-Hodgkin lymphoma (NHL)	996	Notavailable	1.7	2	30-54	MENA	Females	Mortality	Adjusted interval
C82-86, C96	Non-Hodgkin lymphoma (NHL)	3203	Notavailable	5.6	6.1	30-54	MENA	Females	Incidence	Adjusted interval
C82-86, C96	Non-Hodgkin lymphoma (NHL)	1764	Notavailable	2.7	3	30-54	MENA	Males	Mortality	Adjusted interval
C82-86, C96	Non-Hodgkin lymphoma (NHL)	4936	Notavailable	7.5	8.3	30-54	MENA	Males	Incidence	Adjusted interval
C82-86, C96	Non-Hodgkin lymphoma (NHL)	535	Notavailable	1.6	1.7	35-49	MENA	Females	Mortality	15-year interval
C82-86, C96	Non-Hodgkin lymphoma (NHL)	1907	Notavailable	5.5	5.8	35-49	MENA	Females	Incidence	15-year interval
C82-86, C96	Non-Hodgkin lymphoma (NHL)	990	Notavailable	2.5	2.7	35-49	MENA	Males	Mortality	15-year interval
C82-86, C96	Non-Hodgkin lymphoma (NHL)	2989	Notavailable	7.6	7.9	35-49	MENA	Males	Incidence	15-year interval
C82-86, C96	Non-Hodgkin lymphoma (NHL)	912	Notavailable	2.2	2.3	35-54	MENA	Females	Mortality	Adjusted interval
C82-86, C96	Non-Hodgkin lymphoma (NHL)	2842	Notavailable	6.7	7.1	35-54	MENA	Females	Incidence	Adjusted interval
C82-86, C96	Non-Hodgkin lymphoma (NHL)	1612	Notavailable	3.3	3.6	35-54	MENA	Males	Mortality	Adjusted interval
C82-86, C96	Non-Hodgkin lymphoma (NHL)	4381	Notavailable	9.1	9.6	35-54	MENA	Males	Incidence	Adjusted interval
C82-86, C96	Non-Hodgkin lymphoma (NHL)	801	Notavailable	2.8	2.9	40-54	MENA	Females	Mortality	15-year interval
C82-86, C96	Non-Hodgkin lymphoma (NHL)	2352	Notavailable	8.1	8.3	40-54	MENA	Females	Incidence	15-year interval
C82-86, C96	Non-Hodgkin lymphoma (NHL)	1389	Notavailable	4.2	4.4	40-54	MENA	Males	Mortality	15-year interval
C82-86, C96	Non-Hodgkin lymphoma (NHL)	3593	Notavailable	10.9	11.2	40-54	MENA	Males	Incidence	15-year interval
C82-86, C96	Non-Hodgkin lymphoma (NHL)	2730	Notavailable	6.2	7	40-69	MENA	Females	Mortality	Adjusted interval
C82-86, C96	Non-Hodgkin lymphoma (NHL)	5374	Notavailable	12.2	13.1	40-69	MENA	Females	Incidence	Adjusted interval
C82-86, C96	Non-Hodgkin lymphoma (NHL)	4143	Notavailable	8.5	9.8	40-69	MENA	Males	Mortality	Adjusted interval
C82-86, C96	Non-Hodgkin lymphoma (NHL)	7696	Notavailable	15.8	17.2	40-69	MENA	Males	Incidence	Adjusted interval
C82-86, C96	Non-Hodgkin lymphoma (NHL)	1130	Notavailable	4.8	4.8	45-59	MENA	Females	Mortality	15-year interval
C82-86, C96	Non-Hodgkin lymphoma (NHL)	2715	Notavailable	11.4	11.4	45-59	MENA	Females	Incidence	15-year interval
C82-86, C96	Non-Hodgkin lymphoma (NHL)	1905	Notavailable	7.1	7.2	45-59	MENA	Males	Mortality	15-year interval
C82-86, C96	Non-Hodgkin lymphoma (NHL)	4091	Notavailable	15.3	15.4	45-59	MENA	Males	Incidence	15-year interval
C82-86, C96	Non-Hodgkin lymphoma (NHL)	1504	Notavailable	7.8	8.1	50-64	MENA	Females	Mortality	15-year interval
C82-86, C96	Non-Hodgkin lymphoma (NHL)	2947	Notavailable	15.3	15.7	50-64	MENA	Females	Incidence	15-year interval
C82-86, C96	Non-Hodgkin lymphoma (NHL)	2412	Notavailable	11.5	12	50-64	MENA	Males	Mortality	15-year interval
C82-86, C96	Non-Hodgkin lymphoma (NHL)	4297	Notavailable	20.4	20.9	50-64	MENA	Males	Incidence	15-year interval
C82-86, C96	Non-Hodgkin lymphoma (NHL)	2306	Notavailable	10	10.6	50-69	MENA	Females	Mortality	Adjusted interval
C82-86, C96	Non-Hodgkin lymphoma (NHL)	3957	Notavailable	17.2	17.8	50-69	MENA	Females	Incidence	Adjusted interval
C82-86, C96	Non-Hodgkin lymphoma (NHL)	3376	Notavailable	13.7	14.7	50-69	MENA	Males	Mortality	Adjusted interval
C82-86, C96	Non-Hodgkin lymphoma (NHL)	5495	Notavailable	22.2	23.1	50-69	MENA	Males	Incidence	Adjusted interval
C82-86, C96	Non-Hodgkin lymphoma (NHL)	65	Notavailable	0.12	0.12	05-19	MENA	Females	Mortality	15-year interval
C82-86, C96	Non-Hodgkin lymphoma (NHL)	366	Notavailable	0.65	0.66	05-19	MENA	Females	Incidence	15-year interval
C82-86, C96	Non-Hodgkin lymphoma (NHL)	99	Notavailable	0.17	0.17	05-19	MENA	Males	Mortality	15-year interval
C82-86, C96	Non-Hodgkin lymphoma (NHL)	742	Notavailable	1.3	1.3	05-19	MENA	Males	Incidence	15-year interval
C82-86, C96	Non-Hodgkin lymphoma (NHL)	1929	Notavailable	12.8	13.3	55-69	MENA	Females	Mortality	15-year interval
C82-86, C96	Non-Hodgkin lymphoma (NHL)	3022	Notavailable	20.1	20.5	55-69	MENA	Females	Incidence	15-year interval
C82-86, C96	Non-Hodgkin lymphoma (NHL)	2754	Notavailable	17.4	18.2	55-69	MENA	Males	Mortality	15-year interval
C82-86, C96	Non-Hodgkin lymphoma (NHL)	4103	Notavailable	25.8	26.5	55-69	MENA	Males	Incidence	15-year interval
C82-86, C96	Non-Hodgkin lymphoma (NHL)	4879	Notavailable	23.1	22.4	55-85	MENA	Females	Mortality	Adjusted interval
C82-86, C96	Non-Hodgkin lymphoma (NHL)	5906	Notavailable	27.9	27.4	55-85	MENA	Females	Incidence	Adjusted interval
C82-86, C96	Non-Hodgkin lymphoma (NHL)	4847	Notavailable	23.2	24.5	55-85	MENA	Males	Mortality	Adjusted interval
C82-86, C96	Non-Hodgkin lymphoma (NHL)	6253	Notavailable	30	30.9	55-85	MENA	Males	Incidence	Adjusted interval
C82-86, C96	Non-Hodgkin lymphoma (NHL)	2326	Notavailable	20.6	20.5	60-74	MENA	Females	Mortality	15-year interval
C82-86, C96	Non-Hodgkin lymphoma (NHL)	2979	Notavailable	26.4	26.4	60-74	MENA	Females	Incidence	15-year interval
C82-86, C96	Non-Hodgkin lymphoma (NHL)	2742	Notavailable	24.5	24.9	60-74	MENA	Males	Mortality	15-year interval
C82-86, C96	Non-Hodgkin lymphoma (NHL)	3501	Notavailable	31.3	31.6	60-74	MENA	Males	Incidence	15-year interval
C82-86, C96	Non-Hodgkin lymphoma (NHL)	4389	Notavailable	29.6	27.7	60-85+	MENA	Females	Mortality	Adjusted interval
C82-86, C96	Non-Hodgkin lymphoma (NHL)	4915	Notavailable	33.2	31.7	60-85+	MENA	Females	Incidence	Adjusted interval
C82-86, C96	Non-Hodgkin lymphoma (NHL)	4015	Notavailable	28.9	29.1	60-85+	MENA	Males	Mortality	Adjusted interval
C82-86, C96	Non-Hodgkin lymphoma (NHL)	4756	Notavailable	34.3	34.4	60-85+	MENA	Males	Incidence	Adjusted interval
C82-86, C96	Non-Hodgkin lymphoma (NHL)	2501	Notavailable	31	29.9	65-79	MENA	Females	Mortality	15-year interval
C82-86, C96	Non-Hodgkin lymphoma (NHL)	2757	Notavailable	34.2	33.4	65-79	MENA	Females	Incidence	15-year interval
C82-86, C96	Non-Hodgkin lymphoma (NHL)	2400	Notavailable	32.4	32.2	65-79	MENA	Males	Mortality	15-year interval
C82-86, C96	Non-Hodgkin lymphoma (NHL)	2721	Notavailable	36.8	36.6	65-79	MENA	Males	Incidence	15-year interval
C82-86, C96	Non-Hodgkin lymphoma (NHL)	2950	Notavailable	48.5	47.2	70-85+	MENA	Females	Mortality	15-year interval
C82-86, C96	Non-Hodgkin lymphoma (NHL)	2884	Notavailable	47.4	46.5	70-85+	MENA	Females	Incidence	15-year interval
C82-86, C96	Non-Hodgkin lymphoma (NHL)	2093	Notavailable	41.9	41.8	70-85+	MENA	Males	Mortality	15-year interval
C82-86, C96	Non-Hodgkin lymphoma (NHL)	2150	Notavailable	43.1	43	70-85+	MENA	Males	Incidence	15-year interval
C82-86, C96	Non-Hodgkin lymphoma (NHL)	1330	[1095.1-1615.3]	7.4	7.4	0-85+	Morocco	Males	Incidence	15-year interval
C82-86, C96	Non-Hodgkin lymphoma (NHL)	634	[485.4-828.1]	3.5	3	0-85+	Morocco	Females	Mortality	15-year interval
C82-86, C96	Non-Hodgkin lymphoma (NHL)	846	[681.3-1050.5]	4.7	4.8	0-85+	Morocco	Males	Mortality	15-year interval
C82-86, C96	Non-Hodgkin lymphoma (NHL)	920	[723.9-1169.2]	5	4.6	0-85+	Morocco	Females	Incidence	15-year interval
C82-86, C96	Non-Hodgkin lymphoma (NHL)	2	Notavailable	0.04	0.04	0-14	Morocco	Females	Mortality	15-year interval
C82-86, C96	Non-Hodgkin lymphoma (NHL)	25	Notavailable	0.52	0.51	0-14	Morocco	Females	Incidence	15-year interval
C82-86, C96	Non-Hodgkin lymphoma (NHL)	3	Notavailable	0.06	0.06	0-14	Morocco	Males	Mortality	15-year interval
C82-86, C96	Non-Hodgkin lymphoma (NHL)	79	Notavailable	1.6	1.6	0-14	Morocco	Males	Incidence	15-year interval
C82-86, C96	Non-Hodgkin lymphoma (NHL)	3	Notavailable	0.05	0.05	0-19	Morocco	Females	Mortality	Adjusted interval
C82-86, C96	Non-Hodgkin lymphoma (NHL)	39	Notavailable	0.63	0.61	0-19	Morocco	Females	Incidence	Adjusted interval
C82-86, C96	Non-Hodgkin lymphoma (NHL)	4	Notavailable	0.06	0.06	0-19	Morocco	Males	Mortality	Adjusted interval
C82-86, C96	Non-Hodgkin lymphoma (NHL)	104	Notavailable	1.6	1.6	0-19	Morocco	Males	Incidence	Adjusted interval
C82-86, C96	Non-Hodgkin lymphoma (NHL)	7	Notavailable	0.09	0.09	0-24	Morocco	Females	Mortality	Adjusted interval
C82-86, C96	Non-Hodgkin lymphoma (NHL)	50	Notavailable	0.65	0.64	0-24	Morocco	Females	Incidence	Adjusted interval
C82-86, C96	Non-Hodgkin lymphoma (NHL)	15	Notavailable	0.19	0.17	0-24	Morocco	Males	Mortality	Adjusted interval
C82-86, C96	Non-Hodgkin lymphoma (NHL)	134	Notavailable	1.7	1.7	0-24	Morocco	Males	Incidence	Adjusted interval
C82-86, C96	Non-Hodgkin lymphoma (NHL)	88	Notavailable	0.58	0.53	0-54	Morocco	Females	Mortality	Adjusted interval
C82-86, C96	Non-Hodgkin lymphoma (NHL)	300	Notavailable	2	1.8	0-54	Morocco	Females	Incidence	Adjusted interval
C82-86, C96	Non-Hodgkin lymphoma (NHL)	155	Notavailable	1	1	0-54	Morocco	Males	Mortality	Adjusted interval
C82-86, C96	Non-Hodgkin lymphoma (NHL)	530	Notavailable	3.5	3.5	0-54	Morocco	Males	Incidence	Adjusted interval
C82-86, C96	Non-Hodgkin lymphoma (NHL)	6	Notavailable	0.14	0.13	10-24	Morocco	Females	Mortality	15-year interval
C82-86, C96	Non-Hodgkin lymphoma (NHL)	38	Notavailable	0.87	0.87	10-24	Morocco	Females	Incidence	15-year interval
C82-86, C96	Non-Hodgkin lymphoma (NHL)	12	Notavailable	0.26	0.25	10-24	Morocco	Males	Mortality	15-year interval
C82-86, C96	Non-Hodgkin lymphoma (NHL)	80	Notavailable	1.7	1.7	10-24	Morocco	Males	Incidence	15-year interval
C82-86, C96	Non-Hodgkin lymphoma (NHL)	11	Notavailable	0.25	0.24	15-29	Morocco	Females	Mortality	15-year interval
C82-86, C96	Non-Hodgkin lymphoma (NHL)	39	Notavailable	0.89	0.89	15-29	Morocco	Females	Incidence	15-year interval
C82-86, C96	Non-Hodgkin lymphoma (NHL)	22	Notavailable	0.49	0.47	15-29	Morocco	Males	Mortality	15-year interval
C82-86, C96	Non-Hodgkin lymphoma (NHL)	92	Notavailable	2	2	15-29	Morocco	Males	Incidence	15-year interval
C82-86, C96	Non-Hodgkin lymphoma (NHL)	17	Notavailable	0.29	0.27	15-34	Morocco	Females	Mortality	Adjusted interval
C82-86, C96	Non-Hodgkin lymphoma (NHL)	60	Notavailable	1	0.99	15-34	Morocco	Females	Incidence	Adjusted interval
C82-86, C96	Non-Hodgkin lymphoma (NHL)	30	Notavailable	0.51	0.49	15-34	Morocco	Males	Mortality	Adjusted interval
C82-86, C96	Non-Hodgkin lymphoma (NHL)	136	Notavailable	2.3	2.2	15-34	Morocco	Males	Incidence	Adjusted interval
C82-86, C96	Non-Hodgkin lymphoma (NHL)	16	Notavailable	0.36	0.36	20-34	Morocco	Females	Mortality	15-year interval
C82-86, C96	Non-Hodgkin lymphoma (NHL)	46	Notavailable	1	1	20-34	Morocco	Females	Incidence	15-year interval
C82-86, C96	Non-Hodgkin lymphoma (NHL)	29	Notavailable	0.65	0.66	20-34	Morocco	Males	Mortality	15-year interval
C82-86, C96	Non-Hodgkin lymphoma (NHL)	111	Notavailable	2.5	2.5	20-34	Morocco	Males	Incidence	15-year interval
C82-86, C96	Non-Hodgkin lymphoma (NHL)	26	Notavailable	0.45	0.43	20-39	Morocco	Females	Mortality	Adjusted interval
C82-86, C96	Non-Hodgkin lymphoma (NHL)	77	Notavailable	1.3	1.3	20-39	Morocco	Females	Incidence	Adjusted interval
C82-86, C96	Non-Hodgkin lymphoma (NHL)	43	Notavailable	0.76	0.76	20-39	Morocco	Males	Mortality	Adjusted interval
C82-86, C96	Non-Hodgkin lymphoma (NHL)	162	Notavailable	2.9	2.8	20-39	Morocco	Males	Incidence	Adjusted interval
C82-86, C96	Non-Hodgkin lymphoma (NHL)	85	Notavailable	0.94	0.96	20-54	Morocco	Females	Mortality	Adjusted interval
C82-86, C96	Non-Hodgkin lymphoma (NHL)	261	Notavailable	2.9	2.9	20-54	Morocco	Females	Incidence	Adjusted interval
C82-86, C96	Non-Hodgkin lymphoma (NHL)	151	Notavailable	1.8	1.9	20-54	Morocco	Males	Mortality	Adjusted interval
C82-86, C96	Non-Hodgkin lymphoma (NHL)	426	Notavailable	5	5.1	20-54	Morocco	Males	Incidence	Adjusted interval
C82-86, C96	Non-Hodgkin lymphoma (NHL)	22	Notavailable	0.5	0.5	25-39	Morocco	Females	Mortality	15-year interval
C82-86, C96	Non-Hodgkin lymphoma (NHL)	66	Notavailable	1.5	1.5	25-39	Morocco	Females	Incidence	15-year interval
C82-86, C96	Non-Hodgkin lymphoma (NHL)	32	Notavailable	0.77	0.77	25-39	Morocco	Males	Mortality	15-year interval
C82-86, C96	Non-Hodgkin lymphoma (NHL)	132	Notavailable	3.2	3.1	25-39	Morocco	Males	Incidence	15-year interval
C82-86, C96	Non-Hodgkin lymphoma (NHL)	49	Notavailable	0.74	0.77	25-49	Morocco	Females	Mortality	Adjusted interval
C82-86, C96	Non-Hodgkin lymphoma (NHL)	173	Notavailable	2.6	2.7	25-49	Morocco	Females	Incidence	Adjusted interval
C82-86, C96	Non-Hodgkin lymphoma (NHL)	85	Notavailable	1.4	1.5	25-49	Morocco	Males	Mortality	Adjusted interval
C82-86, C96	Non-Hodgkin lymphoma (NHL)	277	Notavailable	4.5	4.7	25-49	Morocco	Males	Incidence	Adjusted interval
C82-86, C96	Non-Hodgkin lymphoma (NHL)	81	Notavailable	1.1	1.1	25-54	Morocco	Females	Mortality	Adjusted interval
C82-86, C96	Non-Hodgkin lymphoma (NHL)	250	Notavailable	3.3	3.4	25-54	Morocco	Females	Incidence	Adjusted interval
C82-86, C96	Non-Hodgkin lymphoma (NHL)	140	Notavailable	2	2.1	25-54	Morocco	Males	Mortality	Adjusted interval
C82-86, C96	Non-Hodgkin lymphoma (NHL)	396	Notavailable	5.6	5.8	25-54	Morocco	Males	Incidence	Adjusted interval
C82-86, C96	Non-Hodgkin lymphoma (NHL)	24	Notavailable	0.59	0.6	30-44	Morocco	Females	Mortality	15-year interval
C82-86, C96	Non-Hodgkin lymphoma (NHL)	97	Notavailable	2.4	2.5	30-44	Morocco	Females	Incidence	15-year interval
C82-86, C96	Non-Hodgkin lymphoma (NHL)	42	Notavailable	1.1	1.2	30-44	Morocco	Males	Mortality	15-year interval
C82-86, C96	Non-Hodgkin lymphoma (NHL)	156	Notavailable	4.2	4.3	30-44	Morocco	Males	Incidence	15-year interval
C82-86, C96	Non-Hodgkin lymphoma (NHL)	75	Notavailable	1.2	1.3	30-54	Morocco	Females	Mortality	Adjusted interval
C82-86, C96	Non-Hodgkin lymphoma (NHL)	236	Notavailable	3.9	4.1	30-54	Morocco	Females	Incidence	Adjusted interval
C82-86, C96	Non-Hodgkin lymphoma (NHL)	130	Notavailable	2.3	2.5	30-54	Morocco	Males	Mortality	Adjusted interval
C82-86, C96	Non-Hodgkin lymphoma (NHL)	359	Notavailable	6.4	6.8	30-54	Morocco	Males	Incidence	Adjusted interval
C82-86, C96	Non-Hodgkin lymphoma (NHL)	37	Notavailable	1	1.1	35-49	Morocco	Females	Mortality	15-year interval
C82-86, C96	Non-Hodgkin lymphoma (NHL)	138	Notavailable	3.8	3.9	35-49	Morocco	Females	Incidence	15-year interval
C82-86, C96	Non-Hodgkin lymphoma (NHL)	67	Notavailable	2.1	2.2	35-49	Morocco	Males	Mortality	15-year interval
C82-86, C96	Non-Hodgkin lymphoma (NHL)	196	Notavailable	6	6.3	35-49	Morocco	Males	Incidence	15-year interval
C82-86, C96	Non-Hodgkin lymphoma (NHL)	69	Notavailable	1.5	1.5	35-54	Morocco	Females	Mortality	Adjusted interval
C82-86, C96	Non-Hodgkin lymphoma (NHL)	215	Notavailable	4.6	4.8	35-54	Morocco	Females	Incidence	Adjusted interval
C82-86, C96	Non-Hodgkin lymphoma (NHL)	122	Notavailable	2.9	3	35-54	Morocco	Males	Mortality	Adjusted interval
C82-86, C96	Non-Hodgkin lymphoma (NHL)	315	Notavailable	7.6	7.7	35-54	Morocco	Males	Incidence	Adjusted interval
C82-86, C96	Non-Hodgkin lymphoma (NHL)	59	Notavailable	1.8	1.8	40-54	Morocco	Females	Mortality	15-year interval
C82-86, C96	Non-Hodgkin lymphoma (NHL)	184	Notavailable	5.7	5.7	40-54	Morocco	Females	Incidence	15-year interval
C82-86, C96	Non-Hodgkin lymphoma (NHL)	108	Notavailable	3.7	3.7	40-54	Morocco	Males	Mortality	15-year interval
C82-86, C96	Non-Hodgkin lymphoma (NHL)	264	Notavailable	9.1	9	40-54	Morocco	Males	Incidence	15-year interval
C82-86, C96	Non-Hodgkin lymphoma (NHL)	241	Notavailable	4.5	4.7	40-69	Morocco	Females	Mortality	Adjusted interval
C82-86, C96	Non-Hodgkin lymphoma (NHL)	477	Notavailable	8.9	9.1	40-69	Morocco	Females	Incidence	Adjusted interval
C82-86, C96	Non-Hodgkin lymphoma (NHL)	456	Notavailable	9.1	9	40-69	Morocco	Males	Mortality	Adjusted interval
C82-86, C96	Non-Hodgkin lymphoma (NHL)	759	Notavailable	15.2	14.9	40-69	Morocco	Males	Incidence	Adjusted interval
C82-86, C96	Non-Hodgkin lymphoma (NHL)	98	Notavailable	3.3	3.2	45-59	Morocco	Females	Mortality	15-year interval
C82-86, C96	Non-Hodgkin lymphoma (NHL)	233	Notavailable	7.9	7.8	45-59	Morocco	Females	Incidence	15-year interval
C82-86, C96	Non-Hodgkin lymphoma (NHL)	179	Notavailable	6.5	6.2	45-59	Morocco	Males	Mortality	15-year interval
C82-86, C96	Non-Hodgkin lymphoma (NHL)	366	Notavailable	13.3	12.8	45-59	Morocco	Males	Incidence	15-year interval
C82-86, C96	Non-Hodgkin lymphoma (NHL)	141	Notavailable	5.4	5.5	50-64	Morocco	Females	Mortality	15-year interval
C82-86, C96	Non-Hodgkin lymphoma (NHL)	275	Notavailable	10.6	10.7	50-64	Morocco	Females	Incidence	15-year interval
C82-86, C96	Non-Hodgkin lymphoma (NHL)	268	Notavailable	10.6	10.7	50-64	Morocco	Males	Mortality	15-year interval
C82-86, C96	Non-Hodgkin lymphoma (NHL)	459	Notavailable	18.2	18.2	50-64	Morocco	Males	Incidence	15-year interval
C82-86, C96	Non-Hodgkin lymphoma (NHL)	214	Notavailable	6.9	7.2	50-69	Morocco	Females	Mortality	Adjusted interval
C82-86, C96	Non-Hodgkin lymphoma (NHL)	370	Notavailable	12	12.3	50-69	Morocco	Females	Incidence	Adjusted interval
C82-86, C96	Non-Hodgkin lymphoma (NHL)	403	Notavailable	13.3	13.8	50-69	Morocco	Males	Mortality	Adjusted interval
C82-86, C96	Non-Hodgkin lymphoma (NHL)	614	Notavailable	20.3	20.6	50-69	Morocco	Males	Incidence	Adjusted interval
C82-86, C96	Non-Hodgkin lymphoma (NHL)	2	Notavailable	0.04	0.04	05-19	Morocco	Females	Mortality	15-year interval
C82-86, C96	Non-Hodgkin lymphoma (NHL)	33	Notavailable	0.73	0.73	05-19	Morocco	Females	Incidence	15-year interval
C82-86, C96	Non-Hodgkin lymphoma (NHL)	2	Notavailable	0.04	0.04	05-19	Morocco	Males	Mortality	15-year interval
C82-86, C96	Non-Hodgkin lymphoma (NHL)	78	Notavailable	1.6	1.6	05-19	Morocco	Males	Incidence	15-year interval
C82-86, C96	Non-Hodgkin lymphoma (NHL)	182	Notavailable	8.6	9.1	55-69	Morocco	Females	Mortality	15-year interval
C82-86, C96	Non-Hodgkin lymphoma (NHL)	293	Notavailable	13.9	14.3	55-69	Morocco	Females	Incidence	15-year interval
C82-86, C96	Non-Hodgkin lymphoma (NHL)	348	Notavailable	16.6	17.3	55-69	Morocco	Males	Mortality	15-year interval
C82-86, C96	Non-Hodgkin lymphoma (NHL)	495	Notavailable	23.6	24.1	55-69	Morocco	Males	Incidence	15-year interval
C82-86, C96	Non-Hodgkin lymphoma (NHL)	546	Notavailable	18.4	17.3	55-85	Morocco	Females	Mortality	Adjusted interval
C82-86, C96	Non-Hodgkin lymphoma (NHL)	620	Notavailable	20.9	20.2	55-85	Morocco	Females	Incidence	Adjusted interval
C82-86, C96	Non-Hodgkin lymphoma (NHL)	691	Notavailable	24.8	26	55-85	Morocco	Males	Mortality	Adjusted interval
C82-86, C96	Non-Hodgkin lymphoma (NHL)	800	Notavailable	28.7	29.5	55-85	Morocco	Males	Incidence	Adjusted interval
C82-86, C96	Non-Hodgkin lymphoma (NHL)	218	Notavailable	14.1	14.5	60-74	Morocco	Females	Mortality	15-year interval
C82-86, C96	Non-Hodgkin lymphoma (NHL)	285	Notavailable	18.4	18.7	60-74	Morocco	Females	Incidence	15-year interval
C82-86, C96	Non-Hodgkin lymphoma (NHL)	376	Notavailable	24.6	25.1	60-74	Morocco	Males	Mortality	15-year interval
C82-86, C96	Non-Hodgkin lymphoma (NHL)	448	Notavailable	29.3	29.6	60-74	Morocco	Males	Incidence	15-year interval
C82-86, C96	Non-Hodgkin lymphoma (NHL)	499	Notavailable	23.9	21.6	60-85+	Morocco	Females	Mortality	Adjusted interval
C82-86, C96	Non-Hodgkin lymphoma (NHL)	526	Notavailable	25.2	23.7	60-85+	Morocco	Females	Incidence	Adjusted interval
C82-86, C96	Non-Hodgkin lymphoma (NHL)	600	Notavailable	31.4	31.7	60-85+	Morocco	Males	Mortality	Adjusted interval
C82-86, C96	Non-Hodgkin lymphoma (NHL)	637	Notavailable	33.3	33.5	60-85+	Morocco	Males	Incidence	Adjusted interval
C82-86, C96	Non-Hodgkin lymphoma (NHL)	270	Notavailable	24.7	22.9	65-79	Morocco	Females	Mortality	15-year interval
C82-86, C96	Non-Hodgkin lymphoma (NHL)	283	Notavailable	25.9	24.7	65-79	Morocco	Females	Incidence	15-year interval
C82-86, C96	Non-Hodgkin lymphoma (NHL)	366	Notavailable	35.7	35	65-79	Morocco	Males	Mortality	15-year interval
C82-86, C96	Non-Hodgkin lymphoma (NHL)	370	Notavailable	36.1	35.6	65-79	Morocco	Males	Incidence	15-year interval
C82-86, C96	Non-Hodgkin lymphoma (NHL)	364	Notavailable	42.3	39.9	70-85+	Morocco	Females	Mortality	15-year interval
C82-86, C96	Non-Hodgkin lymphoma (NHL)	327	Notavailable	38	36.4	70-85+	Morocco	Females	Incidence	15-year interval
C82-86, C96	Non-Hodgkin lymphoma (NHL)	343	Notavailable	49.7	49.9	70-85+	Morocco	Males	Mortality	15-year interval
C82-86, C96	Non-Hodgkin lymphoma (NHL)	305	Notavailable	44.2	44.3	70-85+	Morocco	Males	Incidence	15-year interval
C82-86, C96	Non-Hodgkin lymphoma (NHL)	12	Notavailable	0.05	0.05	0-14	NA	Females	Mortality	15-year interval
C82-86, C96	Non-Hodgkin lymphoma (NHL)	154	Notavailable	0.6	0.6	0-14	NA	Females	Incidence	15-year interval
C82-86, C96	Non-Hodgkin lymphoma (NHL)	19	Notavailable	0.07	0.07	0-14	NA	Males	Mortality	15-year interval
C82-86, C96	Non-Hodgkin lymphoma (NHL)	419	Notavailable	1.6	1.6	0-14	NA	Males	Incidence	15-year interval
C82-86, C96	Non-Hodgkin lymphoma (NHL)	19	Notavailable	0.06	0.06	0-19	NA	Females	Mortality	Adjusted interval
C82-86, C96	Non-Hodgkin lymphoma (NHL)	214	Notavailable	0.66	0.66	0-19	NA	Females	Incidence	Adjusted interval
C82-86, C96	Non-Hodgkin lymphoma (NHL)	29	Notavailable	0.09	0.09	0-19	NA	Males	Mortality	Adjusted interval
C82-86, C96	Non-Hodgkin lymphoma (NHL)	494	Notavailable	1.5	1.5	0-19	NA	Males	Incidence	Adjusted interval
C82-86, C96	Non-Hodgkin lymphoma (NHL)	48	Notavailable	0.12	0.12	0-24	NA	Females	Mortality	Adjusted interval
C82-86, C96	Non-Hodgkin lymphoma (NHL)	284	Notavailable	0.73	0.73	0-24	NA	Females	Incidence	Adjusted interval
C82-86, C96	Non-Hodgkin lymphoma (NHL)	81	Notavailable	0.2	0.2	0-24	NA	Males	Mortality	Adjusted interval
C82-86, C96	Non-Hodgkin lymphoma (NHL)	588	Notavailable	1.5	1.5	0-24	NA	Males	Incidence	Adjusted interval
C82-86, C96	Non-Hodgkin lymphoma (NHL)	469	Notavailable	0.68	0.72	0-54	NA	Females	Mortality	Adjusted interval
C82-86, C96	Non-Hodgkin lymphoma (NHL)	1297	Notavailable	1.9	2	0-54	NA	Females	Incidence	Adjusted interval
C82-86, C96	Non-Hodgkin lymphoma (NHL)	809	Notavailable	1.2	1.3	0-54	NA	Males	Mortality	Adjusted interval
C82-86, C96	Non-Hodgkin lymphoma (NHL)	2145	Notavailable	3.1	3.3	0-54	NA	Males	Incidence	Adjusted interval
C82-86, C96	Non-Hodgkin lymphoma (NHL)	1827	Notavailable	2.3	2.6	0-85+	NA	Females	Mortality	15-year interval
C82-86, C96	Non-Hodgkin lymphoma (NHL)	2861	Notavailable	3.6	4	0-85+	NA	Females	Incidence	15-year interval
C82-86, C96	Non-Hodgkin lymphoma (NHL)	2614	Notavailable	3.3	4.1	0-85+	NA	Males	Mortality	15-year interval
C82-86, C96	Non-Hodgkin lymphoma (NHL)	4256	Notavailable	5.4	6.3	0-85+	NA	Males	Incidence	15-year interval
C82-86, C96	Non-Hodgkin lymphoma (NHL)	41	Notavailable	0.2	0.19	10-24	NA	Females	Mortality	15-year interval
C82-86, C96	Non-Hodgkin lymphoma (NHL)	183	Notavailable	0.87	0.88	10-24	NA	Females	Incidence	15-year interval
C82-86, C96	Non-Hodgkin lymphoma (NHL)	66	Notavailable	0.31	0.3	10-24	NA	Males	Mortality	15-year interval
C82-86, C96	Non-Hodgkin lymphoma (NHL)	258	Notavailable	1.2	1.2	10-24	NA	Males	Incidence	15-year interval
C82-86, C96	Non-Hodgkin lymphoma (NHL)	83	Notavailable	0.42	0.41	15-29	NA	Females	Mortality	15-year interval
C82-86, C96	Non-Hodgkin lymphoma (NHL)	229	Notavailable	1.2	1.2	15-29	NA	Females	Incidence	15-year interval
C82-86, C96	Non-Hodgkin lymphoma (NHL)	130	Notavailable	0.64	0.63	15-29	NA	Males	Mortality	15-year interval
C82-86, C96	Non-Hodgkin lymphoma (NHL)	298	Notavailable	1.5	1.5	15-29	NA	Males	Incidence	15-year interval
C82-86, C96	Non-Hodgkin lymphoma (NHL)	134	Notavailable	0.52	0.5	15-34	NA	Females	Mortality	Adjusted interval
C82-86, C96	Non-Hodgkin lymphoma (NHL)	352	Notavailable	1.4	1.3	15-34	NA	Females	Incidence	Adjusted interval
C82-86, C96	Non-Hodgkin lymphoma (NHL)	209	Notavailable	0.8	0.77	15-34	NA	Males	Mortality	Adjusted interval
C82-86, C96	Non-Hodgkin lymphoma (NHL)	470	Notavailable	1.8	1.7	15-34	NA	Males	Incidence	Adjusted interval
C82-86, C96	Non-Hodgkin lymphoma (NHL)	127	Notavailable	0.67	0.66	20-34	NA	Females	Mortality	15-year interval
C82-86, C96	Non-Hodgkin lymphoma (NHL)	292	Notavailable	1.5	1.5	20-34	NA	Females	Incidence	15-year interval
C82-86, C96	Non-Hodgkin lymphoma (NHL)	199	Notavailable	1	1	20-34	NA	Males	Mortality	15-year interval
C82-86, C96	Non-Hodgkin lymphoma (NHL)	395	Notavailable	2.1	2	20-34	NA	Males	Incidence	15-year interval
C82-86, C96	Non-Hodgkin lymphoma (NHL)	190	Notavailable	0.77	0.76	20-39	NA	Females	Mortality	Adjusted interval
C82-86, C96	Non-Hodgkin lymphoma (NHL)	447	Notavailable	1.8	1.8	20-39	NA	Females	Incidence	Adjusted interval
C82-86, C96	Non-Hodgkin lymphoma (NHL)	297	Notavailable	1.2	1.2	20-39	NA	Males	Mortality	Adjusted interval
C82-86, C96	Non-Hodgkin lymphoma (NHL)	624	Notavailable	2.6	2.5	20-39	NA	Males	Incidence	Adjusted interval
C82-86, C96	Non-Hodgkin lymphoma (NHL)	450	Notavailable	1.2	1.3	20-54	NA	Females	Mortality	Adjusted interval
C82-86, C96	Non-Hodgkin lymphoma (NHL)	1083	Notavailable	3	3.1	20-54	NA	Females	Incidence	Adjusted interval
C82-86, C96	Non-Hodgkin lymphoma (NHL)	780	Notavailable	2.2	2.4	20-54	NA	Males	Mortality	Adjusted interval
C82-86, C96	Non-Hodgkin lymphoma (NHL)	1651	Notavailable	4.6	5	20-54	NA	Males	Incidence	Adjusted interval
C82-86, C96	Non-Hodgkin lymphoma (NHL)	161	Notavailable	0.9	0.89	25-39	NA	Females	Mortality	15-year interval
C82-86, C96	Non-Hodgkin lymphoma (NHL)	377	Notavailable	2.1	2.1	25-39	NA	Females	Incidence	15-year interval
C82-86, C96	Non-Hodgkin lymphoma (NHL)	245	Notavailable	1.4	1.4	25-39	NA	Males	Mortality	15-year interval
C82-86, C96	Non-Hodgkin lymphoma (NHL)	530	Notavailable	3	3	25-39	NA	Males	Incidence	15-year interval
C82-86, C96	Non-Hodgkin lymphoma (NHL)	307	Notavailable	1.2	1.2	25-49	NA	Females	Mortality	Adjusted interval
C82-86, C96	Non-Hodgkin lymphoma (NHL)	771	Notavailable	2.9	3	25-49	NA	Females	Incidence	Adjusted interval
C82-86, C96	Non-Hodgkin lymphoma (NHL)	520	Notavailable	2	2.1	25-49	NA	Males	Mortality	Adjusted interval
C82-86, C96	Non-Hodgkin lymphoma (NHL)	1151	Notavailable	4.5	4.7	25-49	NA	Males	Incidence	Adjusted interval
C82-86, C96	Non-Hodgkin lymphoma (NHL)	421	Notavailable	1.4	1.5	25-54	NA	Females	Mortality	Adjusted interval
C82-86, C96	Non-Hodgkin lymphoma (NHL)	1013	Notavailable	3.4	3.6	25-54	NA	Females	Incidence	Adjusted interval
C82-86, C96	Non-Hodgkin lymphoma (NHL)	728	Notavailable	2.5	2.7	25-54	NA	Males	Mortality	Adjusted interval
C82-86, C96	Non-Hodgkin lymphoma (NHL)	1557	Notavailable	5.3	5.8	25-54	NA	Males	Incidence	Adjusted interval
C82-86, C96	Non-Hodgkin lymphoma (NHL)	176	Notavailable	1.1	1.1	30-44	NA	Females	Mortality	15-year interval
C82-86, C96	Non-Hodgkin lymphoma (NHL)	461	Notavailable	2.8	2.9	30-44	NA	Females	Incidence	15-year interval
C82-86, C96	Non-Hodgkin lymphoma (NHL)	297	Notavailable	1.9	2	30-44	NA	Males	Mortality	15-year interval
C82-86, C96	Non-Hodgkin lymphoma (NHL)	680	Notavailable	4.4	4.5	30-44	NA	Males	Incidence	15-year interval
C82-86, C96	Non-Hodgkin lymphoma (NHL)	374	Notavailable	1.6	1.7	30-54	NA	Females	Mortality	Adjusted interval
C82-86, C96	Non-Hodgkin lymphoma (NHL)	914	Notavailable	3.9	4.1	30-54	NA	Females	Incidence	Adjusted interval
C82-86, C96	Non-Hodgkin lymphoma (NHL)	660	Notavailable	2.9	3.2	30-54	NA	Males	Mortality	Adjusted interval
C82-86, C96	Non-Hodgkin lymphoma (NHL)	1428	Notavailable	6.3	6.8	30-54	NA	Males	Incidence	Adjusted interval
C82-86, C96	Non-Hodgkin lymphoma (NHL)	209	Notavailable	1.5	1.5	35-49	NA	Females	Mortality	15-year interval
C82-86, C96	Non-Hodgkin lymphoma (NHL)	549	Notavailable	3.9	4	35-49	NA	Females	Incidence	15-year interval
C82-86, C96	Non-Hodgkin lymphoma (NHL)	373	Notavailable	2.8	2.9	35-49	NA	Males	Mortality	15-year interval
C82-86, C96	Non-Hodgkin lymphoma (NHL)	850	Notavailable	6.3	6.6	35-49	NA	Males	Incidence	15-year interval
C82-86, C96	Non-Hodgkin lymphoma (NHL)	323	Notavailable	1.8	1.9	35-54	NA	Females	Mortality	Adjusted interval
C82-86, C96	Non-Hodgkin lymphoma (NHL)	791	Notavailable	4.5	4.7	35-54	NA	Females	Incidence	Adjusted interval
C82-86, C96	Non-Hodgkin lymphoma (NHL)	581	Notavailable	3.5	3.6	35-54	NA	Males	Mortality	Adjusted interval
C82-86, C96	Non-Hodgkin lymphoma (NHL)	1256	Notavailable	7.5	7.8	35-54	NA	Males	Incidence	Adjusted interval
C82-86, C96	Non-Hodgkin lymphoma (NHL)	260	Notavailable	2.2	2.2	40-54	NA	Females	Mortality	15-year interval
C82-86, C96	Non-Hodgkin lymphoma (NHL)	636	Notavailable	5.3	5.3	40-54	NA	Females	Incidence	15-year interval
C82-86, C96	Non-Hodgkin lymphoma (NHL)	483	Notavailable	4.2	4.3	40-54	NA	Males	Mortality	15-year interval
C82-86, C96	Non-Hodgkin lymphoma (NHL)	1027	Notavailable	8.9	9	40-54	NA	Males	Incidence	15-year interval
C82-86, C96	Non-Hodgkin lymphoma (NHL)	787	Notavailable	4.2	4.5	40-69	NA	Females	Mortality	Adjusted interval
C82-86, C96	Non-Hodgkin lymphoma (NHL)	1434	Notavailable	7.6	7.9	40-69	NA	Females	Incidence	Adjusted interval
C82-86, C96	Non-Hodgkin lymphoma (NHL)	1425	Notavailable	7.8	8.2	40-69	NA	Males	Mortality	Adjusted interval
C82-86, C96	Non-Hodgkin lymphoma (NHL)	2340	Notavailable	12.8	13.3	40-69	NA	Males	Incidence	Adjusted interval
C82-86, C96	Non-Hodgkin lymphoma (NHL)	345	Notavailable	3.4	3.3	45-59	NA	Females	Mortality	15-year interval
C82-86, C96	Non-Hodgkin lymphoma (NHL)	718	Notavailable	7	6.9	45-59	NA	Females	Incidence	15-year interval
C82-86, C96	Non-Hodgkin lymphoma (NHL)	630	Notavailable	6.4	6.3	45-59	NA	Males	Mortality	15-year interval
C82-86, C96	Non-Hodgkin lymphoma (NHL)	1200	Notavailable	12.1	12	45-59	NA	Males	Incidence	15-year interval
C82-86, C96	Non-Hodgkin lymphoma (NHL)	438	Notavailable	5.1	5.2	50-64	NA	Females	Mortality	15-year interval
C82-86, C96	Non-Hodgkin lymphoma (NHL)	782	Notavailable	9.1	9.2	50-64	NA	Females	Incidence	15-year interval
C82-86, C96	Non-Hodgkin lymphoma (NHL)	800	Notavailable	9.5	9.7	50-64	NA	Males	Mortality	15-year interval
C82-86, C96	Non-Hodgkin lymphoma (NHL)	1315	Notavailable	15.6	15.8	50-64	NA	Males	Incidence	15-year interval
C82-86, C96	Non-Hodgkin lymphoma (NHL)	641	Notavailable	6.2	6.5	50-69	NA	Females	Mortality	Adjusted interval
C82-86, C96	Non-Hodgkin lymphoma (NHL)	1040	Notavailable	10.1	10.4	50-69	NA	Females	Incidence	Adjusted interval
C82-86, C96	Non-Hodgkin lymphoma (NHL)	1150	Notavailable	11.4	11.9	50-69	NA	Males	Mortality	Adjusted interval
C82-86, C96	Non-Hodgkin lymphoma (NHL)	1719	Notavailable	17.1	17.4	50-69	NA	Males	Incidence	Adjusted interval
C82-86, C96	Non-Hodgkin lymphoma (NHL)	15	Notavailable	0.06	0.07	05-19	NA	Females	Mortality	15-year interval
C82-86, C96	Non-Hodgkin lymphoma (NHL)	162	Notavailable	0.7	0.71	05-19	NA	Females	Incidence	15-year interval
C82-86, C96	Non-Hodgkin lymphoma (NHL)	19	Notavailable	0.08	0.08	05-19	NA	Males	Mortality	15-year interval
C82-86, C96	Non-Hodgkin lymphoma (NHL)	307	Notavailable	1.3	1.3	05-19	NA	Males	Incidence	15-year interval
C82-86, C96	Non-Hodgkin lymphoma (NHL)	527	Notavailable	7.7	7.9	55-69	NA	Females	Mortality	15-year interval
C82-86, C96	Non-Hodgkin lymphoma (NHL)	798	Notavailable	11.6	11.9	55-69	NA	Females	Incidence	15-year interval
C82-86, C96	Non-Hodgkin lymphoma (NHL)	942	Notavailable	14	14.4	55-69	NA	Males	Mortality	15-year interval
C82-86, C96	Non-Hodgkin lymphoma (NHL)	1313	Notavailable	19.5	19.8	55-69	NA	Males	Incidence	15-year interval
C82-86, C96	Non-Hodgkin lymphoma (NHL)	1358	Notavailable	14	13.3	55-85	NA	Females	Mortality	Adjusted interval
C82-86, C96	Non-Hodgkin lymphoma (NHL)	1564	Notavailable	16.1	15.7	55-85	NA	Females	Incidence	Adjusted interval
C82-86, C96	Non-Hodgkin lymphoma (NHL)	1805	Notavailable	19.8	20.1	55-85	NA	Males	Mortality	Adjusted interval
C82-86, C96	Non-Hodgkin lymphoma (NHL)	2111	Notavailable	23.1	23.3	55-85	NA	Males	Incidence	Adjusted interval
C82-86, C96	Non-Hodgkin lymphoma (NHL)	593	Notavailable	11.6	11.6	60-74	NA	Females	Mortality	15-year interval
C82-86, C96	Non-Hodgkin lymphoma (NHL)	759	Notavailable	14.8	14.9	60-74	NA	Females	Incidence	15-year interval
C82-86, C96	Non-Hodgkin lymphoma (NHL)	981	Notavailable	19.8	20	60-74	NA	Males	Mortality	15-year interval
C82-86, C96	Non-Hodgkin lymphoma (NHL)	1166	Notavailable	23.5	23.6	60-74	NA	Males	Incidence	15-year interval
C82-86, C96	Non-Hodgkin lymphoma (NHL)	1211	Notavailable	17.7	16.2	60-85+	NA	Females	Mortality	Adjusted interval
C82-86, C96	Non-Hodgkin lymphoma (NHL)	1299	Notavailable	19	18	60-85+	NA	Females	Incidence	Adjusted interval
C82-86, C96	Non-Hodgkin lymphoma (NHL)	1538	Notavailable	24.4	23.9	60-85+	NA	Males	Mortality	Adjusted interval
C82-86, C96	Non-Hodgkin lymphoma (NHL)	1659	Notavailable	26.3	26	60-85+	NA	Males	Incidence	Adjusted interval
C82-86, C96	Non-Hodgkin lymphoma (NHL)	665	Notavailable	18.1	17.2	65-79	NA	Females	Mortality	15-year interval
C82-86, C96	Non-Hodgkin lymphoma (NHL)	712	Notavailable	19.4	18.8	65-79	NA	Females	Incidence	15-year interval
C82-86, C96	Non-Hodgkin lymphoma (NHL)	926	Notavailable	27.3	26.8	65-79	NA	Males	Mortality	15-year interval
C82-86, C96	Non-Hodgkin lymphoma (NHL)	955	Notavailable	28.1	27.8	65-79	NA	Males	Incidence	15-year interval
C82-86, C96	Non-Hodgkin lymphoma (NHL)	831	Notavailable	29.4	28	70-85+	NA	Females	Mortality	15-year interval
C82-86, C96	Non-Hodgkin lymphoma (NHL)	766	Notavailable	27.1	26.1	70-85+	NA	Females	Incidence	15-year interval
C82-86, C96	Non-Hodgkin lymphoma (NHL)	863	Notavailable	36.2	35.6	70-85+	NA	Males	Mortality	15-year interval
C82-86, C96	Non-Hodgkin lymphoma (NHL)	798	Notavailable	33.5	33.1	70-85+	NA	Males	Incidence	15-year interval
C82-86, C96	Non-Hodgkin lymphoma (NHL)	167	[120.7-231.0]	5.2	7.2	0-85+	Oman	Males	Incidence	15-year interval
C82-86, C96	Non-Hodgkin lymphoma (NHL)	25	[16.4-38.0]	1.5	2.5	0-85+	Oman	Females	Mortality	15-year interval
C82-86, C96	Non-Hodgkin lymphoma (NHL)	57	[39.4-82.4]	1.8	3.2	0-85+	Oman	Males	Mortality	15-year interval
C82-86, C96	Non-Hodgkin lymphoma (NHL)	62	[42.9-89.6]	3.8	5.8	0-85+	Oman	Females	Incidence	15-year interval
C82-86, C96	Non-Hodgkin lymphoma (NHL)	3	Notavailable	0.59	0.59	0-14	Oman	Females	Incidence	15-year interval
C82-86, C96	Non-Hodgkin lymphoma (NHL)	2	Notavailable	0.38	0.36	0-14	Oman	Males	Mortality	15-year interval
C82-86, C96	Non-Hodgkin lymphoma (NHL)	2	Notavailable	0.38	0.39	0-14	Oman	Males	Incidence	15-year interval
C82-86, C96	Non-Hodgkin lymphoma (NHL)	4	Notavailable	0.63	0.64	0-19	Oman	Females	Incidence	Adjusted interval
C82-86, C96	Non-Hodgkin lymphoma (NHL)	3	Notavailable	0.45	0.45	0-19	Oman	Males	Mortality	Adjusted interval
C82-86, C96	Non-Hodgkin lymphoma (NHL)	3	Notavailable	0.45	0.48	0-19	Oman	Males	Incidence	Adjusted interval
C82-86, C96	Non-Hodgkin lymphoma (NHL)	1	Notavailable	0.13	0.12	0-24	Oman	Females	Mortality	Adjusted interval
C82-86, C96	Non-Hodgkin lymphoma (NHL)	5	Notavailable	0.64	0.65	0-24	Oman	Females	Incidence	Adjusted interval
C82-86, C96	Non-Hodgkin lymphoma (NHL)	5	Notavailable	0.53	0.49	0-24	Oman	Males	Mortality	Adjusted interval
C82-86, C96	Non-Hodgkin lymphoma (NHL)	6	Notavailable	0.63	0.57	0-24	Oman	Males	Incidence	Adjusted interval
C82-86, C96	Non-Hodgkin lymphoma (NHL)	9	Notavailable	0.6	0.72	0-54	Oman	Females	Mortality	Adjusted interval
C82-86, C96	Non-Hodgkin lymphoma (NHL)	30	Notavailable	2	2.3	0-54	Oman	Females	Incidence	Adjusted interval
C82-86, C96	Non-Hodgkin lymphoma (NHL)	33	Notavailable	1.1	1.2	0-54	Oman	Males	Mortality	Adjusted interval
C82-86, C96	Non-Hodgkin lymphoma (NHL)	116	Notavailable	3.9	3.5	0-54	Oman	Males	Incidence	Adjusted interval
C82-86, C96	Non-Hodgkin lymphoma (NHL)	1	Notavailable	0.25	0.22	10-24	Oman	Females	Mortality	15-year interval
C82-86, C96	Non-Hodgkin lymphoma (NHL)	3	Notavailable	0.74	0.75	10-24	Oman	Females	Incidence	15-year interval
C82-86, C96	Non-Hodgkin lymphoma (NHL)	3	Notavailable	0.54	0.48	10-24	Oman	Males	Mortality	15-year interval
C82-86, C96	Non-Hodgkin lymphoma (NHL)	5	Notavailable	0.9	0.84	10-24	Oman	Males	Incidence	15-year interval
C82-86, C96	Non-Hodgkin lymphoma (NHL)	2	Notavailable	0.45	0.41	15-29	Oman	Females	Mortality	15-year interval
C82-86, C96	Non-Hodgkin lymphoma (NHL)	4	Notavailable	0.9	0.87	15-29	Oman	Females	Incidence	15-year interval
C82-86, C96	Non-Hodgkin lymphoma (NHL)	5	Notavailable	0.52	0.62	15-29	Oman	Males	Mortality	15-year interval
C82-86, C96	Non-Hodgkin lymphoma (NHL)	14	Notavailable	1.5	1.2	15-29	Oman	Males	Incidence	15-year interval
C82-86, C96	Non-Hodgkin lymphoma (NHL)	3	Notavailable	0.48	0.43	15-34	Oman	Females	Mortality	Adjusted interval
C82-86, C96	Non-Hodgkin lymphoma (NHL)	7	Notavailable	1.1	1	15-34	Oman	Females	Incidence	Adjusted interval
C82-86, C96	Non-Hodgkin lymphoma (NHL)	8	Notavailable	0.52	0.6	15-34	Oman	Males	Mortality	Adjusted interval
C82-86, C96	Non-Hodgkin lymphoma (NHL)	33	Notavailable	2.1	1.6	15-34	Oman	Males	Incidence	Adjusted interval
C82-86, C96	Non-Hodgkin lymphoma (NHL)	3	Notavailable	0.59	0.61	20-34	Oman	Females	Mortality	15-year interval
C82-86, C96	Non-Hodgkin lymphoma (NHL)	6	Notavailable	1.2	1.1	20-34	Oman	Females	Incidence	15-year interval
C82-86, C96	Non-Hodgkin lymphoma (NHL)	7	Notavailable	0.5	0.53	20-34	Oman	Males	Mortality	15-year interval
C82-86, C96	Non-Hodgkin lymphoma (NHL)	32	Notavailable	2.3	1.9	20-34	Oman	Males	Incidence	15-year interval
C82-86, C96	Non-Hodgkin lymphoma (NHL)	4	Notavailable	0.62	0.63	20-39	Oman	Females	Mortality	Adjusted interval
C82-86, C96	Non-Hodgkin lymphoma (NHL)	10	Notavailable	1.5	1.5	20-39	Oman	Females	Incidence	Adjusted interval
C82-86, C96	Non-Hodgkin lymphoma (NHL)	11	Notavailable	0.61	0.63	20-39	Oman	Males	Mortality	Adjusted interval
C82-86, C96	Non-Hodgkin lymphoma (NHL)	53	Notavailable	2.9	2.7	20-39	Oman	Males	Incidence	Adjusted interval
C82-86, C96	Non-Hodgkin lymphoma (NHL)	9	Notavailable	1	1.4	20-54	Oman	Females	Mortality	Adjusted interval
C82-86, C96	Non-Hodgkin lymphoma (NHL)	26	Notavailable	3	3.9	20-54	Oman	Females	Incidence	Adjusted interval
C82-86, C96	Non-Hodgkin lymphoma (NHL)	30	Notavailable	1.3	1.9	20-54	Oman	Males	Mortality	Adjusted interval
C82-86, C96	Non-Hodgkin lymphoma (NHL)	113	Notavailable	4.8	6.1	20-54	Oman	Males	Incidence	Adjusted interval
C82-86, C96	Non-Hodgkin lymphoma (NHL)	3	Notavailable	0.59	0.59	25-39	Oman	Females	Mortality	15-year interval
C82-86, C96	Non-Hodgkin lymphoma (NHL)	9	Notavailable	1.8	1.8	25-39	Oman	Females	Incidence	15-year interval
C82-86, C96	Non-Hodgkin lymphoma (NHL)	9	Notavailable	0.6	0.61	25-39	Oman	Males	Mortality	15-year interval
C82-86, C96	Non-Hodgkin lymphoma (NHL)	50	Notavailable	3.3	3.3	25-39	Oman	Males	Incidence	15-year interval
C82-86, C96	Non-Hodgkin lymphoma (NHL)	6	Notavailable	0.88	1.1	25-49	Oman	Females	Mortality	Adjusted interval
C82-86, C96	Non-Hodgkin lymphoma (NHL)	19	Notavailable	2.8	3.4	25-49	Oman	Females	Incidence	Adjusted interval
C82-86, C96	Non-Hodgkin lymphoma (NHL)	21	Notavailable	1.1	1.5	25-49	Oman	Males	Mortality	Adjusted interval
C82-86, C96	Non-Hodgkin lymphoma (NHL)	91	Notavailable	4.7	5.8	25-49	Oman	Males	Incidence	Adjusted interval
C82-86, C96	Non-Hodgkin lymphoma (NHL)	8	Notavailable	1.1	1.5	25-54	Oman	Females	Mortality	Adjusted interval
C82-86, C96	Non-Hodgkin lymphoma (NHL)	25	Notavailable	3.4	4.5	25-54	Oman	Females	Incidence	Adjusted interval
C82-86, C96	Non-Hodgkin lymphoma (NHL)	28	Notavailable	1.4	2.1	25-54	Oman	Males	Mortality	Adjusted interval
C82-86, C96	Non-Hodgkin lymphoma (NHL)	110	Notavailable	5.3	7.2	25-54	Oman	Males	Incidence	Adjusted interval
C82-86, C96	Non-Hodgkin lymphoma (NHL)	3	Notavailable	0.7	0.74	30-44	Oman	Females	Mortality	15-year interval
C82-86, C96	Non-Hodgkin lymphoma (NHL)	12	Notavailable	2.8	3.1	30-44	Oman	Females	Incidence	15-year interval
C82-86, C96	Non-Hodgkin lymphoma (NHL)	12	Notavailable	0.98	1.2	30-44	Oman	Males	Mortality	15-year interval
C82-86, C96	Non-Hodgkin lymphoma (NHL)	60	Notavailable	4.9	5.5	30-44	Oman	Males	Incidence	15-year interval
C82-86, C96	Non-Hodgkin lymphoma (NHL)	7	Notavailable	1.3	1.7	30-54	Oman	Females	Mortality	Adjusted interval
C82-86, C96	Non-Hodgkin lymphoma (NHL)	23	Notavailable	4.2	5.5	30-54	Oman	Females	Incidence	Adjusted interval
C82-86, C96	Non-Hodgkin lymphoma (NHL)	26	Notavailable	1.7	2.6	30-54	Oman	Males	Mortality	Adjusted interval
C82-86, C96	Non-Hodgkin lymphoma (NHL)	100	Notavailable	6.6	8.7	30-54	Oman	Males	Incidence	Adjusted interval
C82-86, C96	Non-Hodgkin lymphoma (NHL)	4	Notavailable	1.3	1.5	35-49	Oman	Females	Mortality	15-year interval
C82-86, C96	Non-Hodgkin lymphoma (NHL)	14	Notavailable	4.5	5	35-49	Oman	Females	Incidence	15-year interval
C82-86, C96	Non-Hodgkin lymphoma (NHL)	16	Notavailable	1.9	2.3	35-49	Oman	Males	Mortality	15-year interval
C82-86, C96	Non-Hodgkin lymphoma (NHL)	62	Notavailable	7.5	8.3	35-49	Oman	Males	Incidence	15-year interval
C82-86, C96	Non-Hodgkin lymphoma (NHL)	6	Notavailable	1.6	2.1	35-54	Oman	Females	Mortality	Adjusted interval
C82-86, C96	Non-Hodgkin lymphoma (NHL)	20	Notavailable	5.5	6.5	35-54	Oman	Females	Incidence	Adjusted interval
C82-86, C96	Non-Hodgkin lymphoma (NHL)	23	Notavailable	2.5	3.1	35-54	Oman	Males	Mortality	Adjusted interval
C82-86, C96	Non-Hodgkin lymphoma (NHL)	81	Notavailable	8.7	10.1	35-54	Oman	Males	Incidence	Adjusted interval
C82-86, C96	Non-Hodgkin lymphoma (NHL)	5	Notavailable	2.3	2.5	40-54	Oman	Females	Mortality	15-year interval
C82-86, C96	Non-Hodgkin lymphoma (NHL)	16	Notavailable	7.3	7.8	40-54	Oman	Females	Incidence	15-year interval
C82-86, C96	Non-Hodgkin lymphoma (NHL)	19	Notavailable	3.5	3.9	40-54	Oman	Males	Mortality	15-year interval
C82-86, C96	Non-Hodgkin lymphoma (NHL)	60	Notavailable	11	11.8	40-54	Oman	Males	Incidence	15-year interval
C82-86, C96	Non-Hodgkin lymphoma (NHL)	13	Notavailable	4.2	5.1	40-69	Oman	Females	Mortality	Adjusted interval
C82-86, C96	Non-Hodgkin lymphoma (NHL)	37	Notavailable	11.9	14.1	40-69	Oman	Females	Incidence	Adjusted interval
C82-86, C96	Non-Hodgkin lymphoma (NHL)	36	Notavailable	5.1	7.2	40-69	Oman	Males	Mortality	Adjusted interval
C82-86, C96	Non-Hodgkin lymphoma (NHL)	99	Notavailable	14.1	17.5	40-69	Oman	Males	Incidence	Adjusted interval
C82-86, C96	Non-Hodgkin lymphoma (NHL)	6	Notavailable	3.8	3.9	45-59	Oman	Females	Mortality	15-year interval
C82-86, C96	Non-Hodgkin lymphoma (NHL)	17	Notavailable	10.9	11.2	45-59	Oman	Females	Incidence	15-year interval
C82-86, C96	Non-Hodgkin lymphoma (NHL)	21	Notavailable	5.5	5.8	45-59	Oman	Males	Mortality	15-year interval
C82-86, C96	Non-Hodgkin lymphoma (NHL)	59	Notavailable	15.6	16.2	45-59	Oman	Males	Incidence	15-year interval
C82-86, C96	Non-Hodgkin lymphoma (NHL)	7	Notavailable	5.9	6.2	50-64	Oman	Females	Mortality	15-year interval
C82-86, C96	Non-Hodgkin lymphoma (NHL)	20	Notavailable	16.9	17.5	50-64	Oman	Females	Incidence	15-year interval
C82-86, C96	Non-Hodgkin lymphoma (NHL)	20	Notavailable	8.1	8.6	50-64	Oman	Males	Mortality	15-year interval
C82-86, C96	Non-Hodgkin lymphoma (NHL)	51	Notavailable	20.6	21.4	50-64	Oman	Males	Incidence	15-year interval
C82-86, C96	Non-Hodgkin lymphoma (NHL)	10	Notavailable	7.1	7.5	50-69	Oman	Females	Mortality	Adjusted interval
C82-86, C96	Non-Hodgkin lymphoma (NHL)	27	Notavailable	19.1	20	50-69	Oman	Females	Incidence	Adjusted interval
C82-86, C96	Non-Hodgkin lymphoma (NHL)	24	Notavailable	8.9	10.4	50-69	Oman	Males	Mortality	Adjusted interval
C82-86, C96	Non-Hodgkin lymphoma (NHL)	58	Notavailable	21.4	23.2	50-69	Oman	Males	Incidence	Adjusted interval
C82-86, C96	Non-Hodgkin lymphoma (NHL)	3	Notavailable	0.68	0.69	05-19	Oman	Females	Incidence	15-year interval
C82-86, C96	Non-Hodgkin lymphoma (NHL)	2	Notavailable	0.44	0.44	05-19	Oman	Males	Mortality	15-year interval
C82-86, C96	Non-Hodgkin lymphoma (NHL)	3	Notavailable	0.67	0.68	05-19	Oman	Males	Incidence	15-year interval
C82-86, C96	Non-Hodgkin lymphoma (NHL)	8	Notavailable	8.8	9.1	55-69	Oman	Females	Mortality	15-year interval
C82-86, C96	Non-Hodgkin lymphoma (NHL)	21	Notavailable	23.1	23.7	55-69	Oman	Females	Incidence	15-year interval
C82-86, C96	Non-Hodgkin lymphoma (NHL)	17	Notavailable	10.9	12.3	55-69	Oman	Males	Mortality	15-year interval
C82-86, C96	Non-Hodgkin lymphoma (NHL)	39	Notavailable	24.9	26.2	55-69	Oman	Males	Incidence	15-year interval
C82-86, C96	Non-Hodgkin lymphoma (NHL)	16	Notavailable	12.5	12.4	55-85	Oman	Females	Mortality	Adjusted interval
C82-86, C96	Non-Hodgkin lymphoma (NHL)	32	Notavailable	25.1	25.4	55-85	Oman	Females	Incidence	Adjusted interval
C82-86, C96	Non-Hodgkin lymphoma (NHL)	24	Notavailable	12.6	14.4	55-85	Oman	Males	Mortality	Adjusted interval
C82-86, C96	Non-Hodgkin lymphoma (NHL)	51	Notavailable	26.8	28.5	55-85	Oman	Males	Incidence	Adjusted interval
C82-86, C96	Non-Hodgkin lymphoma (NHL)	9	Notavailable	13	13	60-74	Oman	Females	Mortality	15-year interval
C82-86, C96	Non-Hodgkin lymphoma (NHL)	20	Notavailable	28.9	28.9	60-74	Oman	Females	Incidence	15-year interval
C82-86, C96	Non-Hodgkin lymphoma (NHL)	13	Notavailable	15.5	16.8	60-74	Oman	Males	Mortality	15-year interval
C82-86, C96	Non-Hodgkin lymphoma (NHL)	24	Notavailable	28.6	29.4	60-74	Oman	Males	Incidence	15-year interval
C82-86, C96	Non-Hodgkin lymphoma (NHL)	14	Notavailable	15.5	14.9	60-85+	Oman	Females	Mortality	Adjusted interval
C82-86, C96	Non-Hodgkin lymphoma (NHL)	26	Notavailable	28.8	28.8	60-85+	Oman	Females	Incidence	Adjusted interval
C82-86, C96	Non-Hodgkin lymphoma (NHL)	17	Notavailable	16.1	16.7	60-85+	Oman	Males	Mortality	Adjusted interval
C82-86, C96	Non-Hodgkin lymphoma (NHL)	32	Notavailable	30.3	30.7	60-85+	Oman	Males	Incidence	Adjusted interval
C82-86, C96	Non-Hodgkin lymphoma (NHL)	9	Notavailable	18.3	17.6	65-79	Oman	Females	Mortality	15-year interval
C82-86, C96	Non-Hodgkin lymphoma (NHL)	16	Notavailable	32.6	32.3	65-79	Oman	Females	Incidence	15-year interval
C82-86, C96	Non-Hodgkin lymphoma (NHL)	10	Notavailable	21.3	21.2	65-79	Oman	Males	Mortality	15-year interval
C82-86, C96	Non-Hodgkin lymphoma (NHL)	16	Notavailable	34.1	33.3	65-79	Oman	Males	Incidence	15-year interval
C82-86, C96	Non-Hodgkin lymphoma (NHL)	8	Notavailable	21.8	21.4	70-85+	Oman	Females	Mortality	15-year interval
C82-86, C96	Non-Hodgkin lymphoma (NHL)	11	Notavailable	29.9	30.1	70-85+	Oman	Females	Incidence	15-year interval
C82-86, C96	Non-Hodgkin lymphoma (NHL)	7	Notavailable	20.8	20.4	70-85+	Oman	Males	Mortality	15-year interval
C82-86, C96	Non-Hodgkin lymphoma (NHL)	12	Notavailable	35.6	34.7	70-85+	Oman	Males	Incidence	15-year interval
C82-86, C96	Non-Hodgkin lymphoma (NHL)	60	[23.7-152.2]	2.3	5.1	0-85+	Palestine	Males	Mortality	15-year interval
C82-86, C96	Non-Hodgkin lymphoma (NHL)	53	[29.9-93.9]	2.1	3.9	0-85+	Palestine	Females	Mortality	15-year interval
C82-86, C96	Non-Hodgkin lymphoma (NHL)	124	[43.9-350.5]	4.8	8.9	0-85+	Palestine	Males	Incidence	15-year interval
C82-86, C96	Non-Hodgkin lymphoma (NHL)	112	[58.7-213.6]	4.5	7.5	0-85+	Palestine	Females	Incidence	15-year interval
C82-86, C96	Non-Hodgkin lymphoma (NHL)	2	Notavailable	0.21	0.2	0-14	Palestine	Females	Mortality	15-year interval
C82-86, C96	Non-Hodgkin lymphoma (NHL)	6	Notavailable	0.62	0.62	0-14	Palestine	Females	Incidence	15-year interval
C82-86, C96	Non-Hodgkin lymphoma (NHL)	3	Notavailable	0.3	0.29	0-14	Palestine	Males	Mortality	15-year interval
C82-86, C96	Non-Hodgkin lymphoma (NHL)	8	Notavailable	0.79	0.79	0-14	Palestine	Males	Incidence	15-year interval
C82-86, C96	Non-Hodgkin lymphoma (NHL)	3	Notavailable	0.24	0.24	0-19	Palestine	Females	Mortality	Adjusted interval
C82-86, C96	Non-Hodgkin lymphoma (NHL)	8	Notavailable	0.65	0.65	0-19	Palestine	Females	Incidence	Adjusted interval
C82-86, C96	Non-Hodgkin lymphoma (NHL)	4	Notavailable	0.31	0.31	0-19	Palestine	Males	Mortality	Adjusted interval
C82-86, C96	Non-Hodgkin lymphoma (NHL)	11	Notavailable	0.85	0.86	0-19	Palestine	Males	Incidence	Adjusted interval
C82-86, C96	Non-Hodgkin lymphoma (NHL)	4	Notavailable	0.27	0.27	0-24	Palestine	Females	Mortality	Adjusted interval
C82-86, C96	Non-Hodgkin lymphoma (NHL)	12	Notavailable	0.81	0.8	0-24	Palestine	Females	Incidence	Adjusted interval
C82-86, C96	Non-Hodgkin lymphoma (NHL)	5	Notavailable	0.32	0.32	0-24	Palestine	Males	Mortality	Adjusted interval
C82-86, C96	Non-Hodgkin lymphoma (NHL)	15	Notavailable	0.97	0.97	0-24	Palestine	Males	Incidence	Adjusted interval
C82-86, C96	Non-Hodgkin lymphoma (NHL)	14	Notavailable	0.61	0.78	0-54	Palestine	Females	Mortality	Adjusted interval
C82-86, C96	Non-Hodgkin lymphoma (NHL)	49	Notavailable	2.1	2.7	0-54	Palestine	Females	Incidence	Adjusted interval
C82-86, C96	Non-Hodgkin lymphoma (NHL)	15	Notavailable	0.63	0.74	0-54	Palestine	Males	Mortality	Adjusted interval
C82-86, C96	Non-Hodgkin lymphoma (NHL)	60	Notavailable	2.5	3.2	0-54	Palestine	Males	Incidence	Adjusted interval
C82-86, C96	Non-Hodgkin lymphoma (NHL)	3	Notavailable	0.37	0.37	10-24	Palestine	Females	Mortality	15-year interval
C82-86, C96	Non-Hodgkin lymphoma (NHL)	8	Notavailable	1	0.99	10-24	Palestine	Females	Incidence	15-year interval
C82-86, C96	Non-Hodgkin lymphoma (NHL)	3	Notavailable	0.36	0.36	10-24	Palestine	Males	Mortality	15-year interval
C82-86, C96	Non-Hodgkin lymphoma (NHL)	9	Notavailable	1.1	1.1	10-24	Palestine	Males	Incidence	15-year interval
C82-86, C96	Non-Hodgkin lymphoma (NHL)	3	Notavailable	0.41	0.41	15-29	Palestine	Females	Mortality	15-year interval
C82-86, C96	Non-Hodgkin lymphoma (NHL)	10	Notavailable	1.4	1.4	15-29	Palestine	Females	Incidence	15-year interval
C82-86, C96	Non-Hodgkin lymphoma (NHL)	3	Notavailable	0.39	0.39	15-29	Palestine	Males	Mortality	15-year interval
C82-86, C96	Non-Hodgkin lymphoma (NHL)	12	Notavailable	1.6	1.6	15-29	Palestine	Males	Incidence	15-year interval
C82-86, C96	Non-Hodgkin lymphoma (NHL)	4	Notavailable	0.44	0.44	15-34	Palestine	Females	Mortality	Adjusted interval
C82-86, C96	Non-Hodgkin lymphoma (NHL)	15	Notavailable	1.7	1.7	15-34	Palestine	Females	Incidence	Adjusted interval
C82-86, C96	Non-Hodgkin lymphoma (NHL)	5	Notavailable	0.53	0.54	15-34	Palestine	Males	Mortality	Adjusted interval
C82-86, C96	Non-Hodgkin lymphoma (NHL)	18	Notavailable	1.9	1.9	15-34	Palestine	Males	Incidence	Adjusted interval
C82-86, C96	Non-Hodgkin lymphoma (NHL)	3	Notavailable	0.47	0.47	20-34	Palestine	Females	Mortality	15-year interval
C82-86, C96	Non-Hodgkin lymphoma (NHL)	13	Notavailable	2	2	20-34	Palestine	Females	Incidence	15-year interval
C82-86, C96	Non-Hodgkin lymphoma (NHL)	4	Notavailable	0.6	0.61	20-34	Palestine	Males	Mortality	15-year interval
C82-86, C96	Non-Hodgkin lymphoma (NHL)	15	Notavailable	2.3	2.3	20-34	Palestine	Males	Incidence	15-year interval
C82-86, C96	Non-Hodgkin lymphoma (NHL)	4	Notavailable	0.51	0.52	20-39	Palestine	Females	Mortality	Adjusted interval
C82-86, C96	Non-Hodgkin lymphoma (NHL)	19	Notavailable	2.4	2.5	20-39	Palestine	Females	Incidence	Adjusted interval
C82-86, C96	Non-Hodgkin lymphoma (NHL)	6	Notavailable	0.74	0.78	20-39	Palestine	Males	Mortality	Adjusted interval
C82-86, C96	Non-Hodgkin lymphoma (NHL)	22	Notavailable	2.7	2.8	20-39	Palestine	Males	Incidence	Adjusted interval
C82-86, C96	Non-Hodgkin lymphoma (NHL)	11	Notavailable	1	1.3	20-54	Palestine	Females	Mortality	Adjusted interval
C82-86, C96	Non-Hodgkin lymphoma (NHL)	41	Notavailable	3.8	4.5	20-54	Palestine	Females	Incidence	Adjusted interval
C82-86, C96	Non-Hodgkin lymphoma (NHL)	11	Notavailable	1	1.1	20-54	Palestine	Males	Mortality	Adjusted interval
C82-86, C96	Non-Hodgkin lymphoma (NHL)	49	Notavailable	4.4	5.3	20-54	Palestine	Males	Incidence	Adjusted interval
C82-86, C96	Non-Hodgkin lymphoma (NHL)	3	Notavailable	0.57	0.58	25-39	Palestine	Females	Mortality	15-year interval
C82-86, C96	Non-Hodgkin lymphoma (NHL)	15	Notavailable	2.8	2.9	25-39	Palestine	Females	Incidence	15-year interval
C82-86, C96	Non-Hodgkin lymphoma (NHL)	5	Notavailable	0.92	0.94	25-39	Palestine	Males	Mortality	15-year interval
C82-86, C96	Non-Hodgkin lymphoma (NHL)	18	Notavailable	3.3	3.4	25-39	Palestine	Males	Incidence	15-year interval
C82-86, C96	Non-Hodgkin lymphoma (NHL)	7	Notavailable	0.95	1.1	25-49	Palestine	Females	Mortality	Adjusted interval
C82-86, C96	Non-Hodgkin lymphoma (NHL)	29	Notavailable	3.9	4.3	25-49	Palestine	Females	Incidence	Adjusted interval
C82-86, C96	Non-Hodgkin lymphoma (NHL)	9	Notavailable	1.2	1.3	25-49	Palestine	Males	Mortality	Adjusted interval
C82-86, C96	Non-Hodgkin lymphoma (NHL)	35	Notavailable	4.6	5.1	25-49	Palestine	Males	Incidence	Adjusted interval
C82-86, C96	Non-Hodgkin lymphoma (NHL)	10	Notavailable	1.2	1.4	25-54	Palestine	Females	Mortality	Adjusted interval
C82-86, C96	Non-Hodgkin lymphoma (NHL)	37	Notavailable	4.5	5.1	25-54	Palestine	Females	Incidence	Adjusted interval
C82-86, C96	Non-Hodgkin lymphoma (NHL)	10	Notavailable	1.2	1.3	25-54	Palestine	Males	Mortality	Adjusted interval
C82-86, C96	Non-Hodgkin lymphoma (NHL)	45	Notavailable	5.4	6.1	25-54	Palestine	Males	Incidence	Adjusted interval
C82-86, C96	Non-Hodgkin lymphoma (NHL)	4	Notavailable	0.94	1	30-44	Palestine	Females	Mortality	15-year interval
C82-86, C96	Non-Hodgkin lymphoma (NHL)	18	Notavailable	4.2	4.4	30-44	Palestine	Females	Incidence	15-year interval
C82-86, C96	Non-Hodgkin lymphoma (NHL)	6	Notavailable	1.4	1.4	30-44	Palestine	Males	Mortality	15-year interval
C82-86, C96	Non-Hodgkin lymphoma (NHL)	21	Notavailable	4.8	5	30-44	Palestine	Males	Incidence	15-year interval
C82-86, C96	Non-Hodgkin lymphoma (NHL)	9	Notavailable	1.5	1.7	30-54	Palestine	Females	Mortality	Adjusted interval
C82-86, C96	Non-Hodgkin lymphoma (NHL)	33	Notavailable	5.5	6	30-54	Palestine	Females	Incidence	Adjusted interval
C82-86, C96	Non-Hodgkin lymphoma (NHL)	9	Notavailable	1.5	1.5	30-54	Palestine	Males	Mortality	Adjusted interval
C82-86, C96	Non-Hodgkin lymphoma (NHL)	40	Notavailable	6.5	7.2	30-54	Palestine	Males	Incidence	Adjusted interval
C82-86, C96	Non-Hodgkin lymphoma (NHL)	5	Notavailable	1.4	1.5	35-49	Palestine	Females	Mortality	15-year interval
C82-86, C96	Non-Hodgkin lymphoma (NHL)	20	Notavailable	5.7	5.9	35-49	Palestine	Females	Incidence	15-year interval
C82-86, C96	Non-Hodgkin lymphoma (NHL)	6	Notavailable	1.7	1.7	35-49	Palestine	Males	Mortality	15-year interval
C82-86, C96	Non-Hodgkin lymphoma (NHL)	24	Notavailable	6.7	7	35-49	Palestine	Males	Incidence	15-year interval
C82-86, C96	Non-Hodgkin lymphoma (NHL)	8	Notavailable	1.9	2	35-54	Palestine	Females	Mortality	Adjusted interval
C82-86, C96	Non-Hodgkin lymphoma (NHL)	28	Notavailable	6.5	6.8	35-54	Palestine	Females	Incidence	Adjusted interval
C82-86, C96	Non-Hodgkin lymphoma (NHL)	7	Notavailable	1.6	1.6	35-54	Palestine	Males	Mortality	Adjusted interval
C82-86, C96	Non-Hodgkin lymphoma (NHL)	34	Notavailable	7.8	8.2	35-54	Palestine	Males	Incidence	Adjusted interval
C82-86, C96	Non-Hodgkin lymphoma (NHL)	7	Notavailable	2.4	2.5	40-54	Palestine	Females	Mortality	15-year interval
C82-86, C96	Non-Hodgkin lymphoma (NHL)	22	Notavailable	7.6	7.7	40-54	Palestine	Females	Incidence	15-year interval
C82-86, C96	Non-Hodgkin lymphoma (NHL)	5	Notavailable	1.7	1.7	40-54	Palestine	Males	Mortality	15-year interval
C82-86, C96	Non-Hodgkin lymphoma (NHL)	27	Notavailable	9.2	9.4	40-54	Palestine	Males	Incidence	15-year interval
C82-86, C96	Non-Hodgkin lymphoma (NHL)	17	Notavailable	4	4.6	40-69	Palestine	Females	Mortality	Adjusted interval
C82-86, C96	Non-Hodgkin lymphoma (NHL)	46	Notavailable	10.8	12	40-69	Palestine	Females	Incidence	Adjusted interval
C82-86, C96	Non-Hodgkin lymphoma (NHL)	18	Notavailable	4.3	5.5	40-69	Palestine	Males	Mortality	Adjusted interval
C82-86, C96	Non-Hodgkin lymphoma (NHL)	51	Notavailable	12.1	13.6	40-69	Palestine	Males	Incidence	Adjusted interval
C82-86, C96	Non-Hodgkin lymphoma (NHL)	8	Notavailable	3.4	3.5	45-59	Palestine	Females	Mortality	15-year interval
C82-86, C96	Non-Hodgkin lymphoma (NHL)	23	Notavailable	9.8	9.9	45-59	Palestine	Females	Incidence	15-year interval
C82-86, C96	Non-Hodgkin lymphoma (NHL)	5	Notavailable	2.1	2.2	45-59	Palestine	Males	Mortality	15-year interval
C82-86, C96	Non-Hodgkin lymphoma (NHL)	26	Notavailable	11.1	11.2	45-59	Palestine	Males	Incidence	15-year interval
C82-86, C96	Non-Hodgkin lymphoma (NHL)	9	Notavailable	5	5.2	50-64	Palestine	Females	Mortality	15-year interval
C82-86, C96	Non-Hodgkin lymphoma (NHL)	23	Notavailable	12.8	13.2	50-64	Palestine	Females	Incidence	15-year interval
C82-86, C96	Non-Hodgkin lymphoma (NHL)	7	Notavailable	4	4.7	50-64	Palestine	Males	Mortality	15-year interval
C82-86, C96	Non-Hodgkin lymphoma (NHL)	24	Notavailable	13.7	14.1	50-64	Palestine	Males	Incidence	15-year interval
C82-86, C96	Non-Hodgkin lymphoma (NHL)	13	Notavailable	6.1	6.6	50-69	Palestine	Females	Mortality	Adjusted interval
C82-86, C96	Non-Hodgkin lymphoma (NHL)	32	Notavailable	15.1	16	50-69	Palestine	Females	Incidence	Adjusted interval
C82-86, C96	Non-Hodgkin lymphoma (NHL)	14	Notavailable	6.8	8.2	50-69	Palestine	Males	Mortality	Adjusted interval
C82-86, C96	Non-Hodgkin lymphoma (NHL)	34	Notavailable	16.5	17.8	50-69	Palestine	Males	Incidence	Adjusted interval
C82-86, C96	Non-Hodgkin lymphoma (NHL)	3	Notavailable	0.34	0.34	05-19	Palestine	Females	Mortality	15-year interval
C82-86, C96	Non-Hodgkin lymphoma (NHL)	6	Notavailable	0.69	0.69	05-19	Palestine	Females	Incidence	15-year interval
C82-86, C96	Non-Hodgkin lymphoma (NHL)	3	Notavailable	0.33	0.33	05-19	Palestine	Males	Mortality	15-year interval
C82-86, C96	Non-Hodgkin lymphoma (NHL)	8	Notavailable	0.88	0.88	05-19	Palestine	Males	Incidence	15-year interval
C82-86, C96	Non-Hodgkin lymphoma (NHL)	10	Notavailable	7.5	7.9	55-69	Palestine	Females	Mortality	15-year interval
C82-86, C96	Non-Hodgkin lymphoma (NHL)	24	Notavailable	18	18.7	55-69	Palestine	Females	Incidence	15-year interval
C82-86, C96	Non-Hodgkin lymphoma (NHL)	13	Notavailable	10.3	11.4	55-69	Palestine	Males	Mortality	15-year interval
C82-86, C96	Non-Hodgkin lymphoma (NHL)	24	Notavailable	19	20.1	55-69	Palestine	Males	Incidence	15-year interval
C82-86, C96	Non-Hodgkin lymphoma (NHL)	39	Notavailable	21.3	21.8	55-85	Palestine	Females	Mortality	Adjusted interval
C82-86, C96	Non-Hodgkin lymphoma (NHL)	63	Notavailable	34.4	34.8	55-85	Palestine	Females	Incidence	Adjusted interval
C82-86, C96	Non-Hodgkin lymphoma (NHL)	45	Notavailable	26.5	29.7	55-85	Palestine	Males	Mortality	Adjusted interval
C82-86, C96	Non-Hodgkin lymphoma (NHL)	64	Notavailable	37.7	41.4	55-85	Palestine	Males	Incidence	Adjusted interval
C82-86, C96	Non-Hodgkin lymphoma (NHL)	13	Notavailable	13.5	13.2	60-74	Palestine	Females	Mortality	15-year interval
C82-86, C96	Non-Hodgkin lymphoma (NHL)	27	Notavailable	27.9	27.5	60-74	Palestine	Females	Incidence	15-year interval
C82-86, C96	Non-Hodgkin lymphoma (NHL)	22	Notavailable	24.2	23.3	60-74	Palestine	Males	Mortality	15-year interval
C82-86, C96	Non-Hodgkin lymphoma (NHL)	31	Notavailable	34	33	60-74	Palestine	Males	Incidence	15-year interval
C82-86, C96	Non-Hodgkin lymphoma (NHL)	36	Notavailable	29	27.9	60-85+	Palestine	Females	Mortality	Adjusted interval
C82-86, C96	Non-Hodgkin lymphoma (NHL)	55	Notavailable	44.4	42.6	60-85+	Palestine	Females	Incidence	Adjusted interval
C82-86, C96	Non-Hodgkin lymphoma (NHL)	43	Notavailable	38.5	39.2	60-85+	Palestine	Males	Mortality	Adjusted interval
C82-86, C96	Non-Hodgkin lymphoma (NHL)	57	Notavailable	51	52	60-85+	Palestine	Males	Incidence	Adjusted interval
C82-86, C96	Non-Hodgkin lymphoma (NHL)	18	Notavailable	25.7	23.8	65-79	Palestine	Females	Mortality	15-year interval
C82-86, C96	Non-Hodgkin lymphoma (NHL)	32	Notavailable	45.6	43.2	65-79	Palestine	Females	Incidence	15-year interval
C82-86, C96	Non-Hodgkin lymphoma (NHL)	28	Notavailable	43.4	41.7	65-79	Palestine	Males	Mortality	15-year interval
C82-86, C96	Non-Hodgkin lymphoma (NHL)	36	Notavailable	55.8	53.9	65-79	Palestine	Males	Incidence	15-year interval
C82-86, C96	Non-Hodgkin lymphoma (NHL)	29	Notavailable	57.7	60.1	70-85+	Palestine	Females	Mortality	15-year interval
C82-86, C96	Non-Hodgkin lymphoma (NHL)	39	Notavailable	77.6	79.2	70-85+	Palestine	Females	Incidence	15-year interval
C82-86, C96	Non-Hodgkin lymphoma (NHL)	32	Notavailable	74.1	79.9	70-85+	Palestine	Males	Mortality	15-year interval
C82-86, C96	Non-Hodgkin lymphoma (NHL)	40	Notavailable	92.7	99.9	70-85+	Palestine	Males	Incidence	15-year interval
C82-86, C96	Non-Hodgkin lymphoma (NHL)	19	[13.2-27.4]	2.8	4.7	0-85+	Qatar	Females	Incidence	15-year interval
C82-86, C96	Non-Hodgkin lymphoma (NHL)	21	[15.9-27.7]	1	2.4	0-85+	Qatar	Males	Mortality	15-year interval
C82-86, C96	Non-Hodgkin lymphoma (NHL)	7	[4.7-10.4]	1	2.8	0-85+	Qatar	Females	Mortality	15-year interval
C82-86, C96	Non-Hodgkin lymphoma (NHL)	58	[45.5-74.0]	2.9	5.1	0-85+	Qatar	Males	Incidence	15-year interval
C82-86, C96	Non-Hodgkin lymphoma (NHL)	1	Notavailable	0.55	0.59	0-14	Qatar	Females	Incidence	15-year interval
C82-86, C96	Non-Hodgkin lymphoma (NHL)	2	Notavailable	1	1	0-14	Qatar	Males	Incidence	15-year interval
C82-86, C96	Non-Hodgkin lymphoma (NHL)	2	Notavailable	0.88	0.97	0-19	Qatar	Females	Incidence	Adjusted interval
C82-86, C96	Non-Hodgkin lymphoma (NHL)	1	Notavailable	0.37	0.29	0-19	Qatar	Males	Mortality	Adjusted interval
C82-86, C96	Non-Hodgkin lymphoma (NHL)	2	Notavailable	0.75	0.81	0-19	Qatar	Males	Incidence	Adjusted interval
C82-86, C96	Non-Hodgkin lymphoma (NHL)	3	Notavailable	1.1	1.1	0-24	Qatar	Females	Incidence	Adjusted interval
C82-86, C96	Non-Hodgkin lymphoma (NHL)	2	Notavailable	0.41	0.32	0-24	Qatar	Males	Mortality	Adjusted interval
C82-86, C96	Non-Hodgkin lymphoma (NHL)	3	Notavailable	0.62	0.75	0-24	Qatar	Males	Incidence	Adjusted interval
C82-86, C96	Non-Hodgkin lymphoma (NHL)	2	Notavailable	0.31	0.4	0-54	Qatar	Females	Mortality	Adjusted interval
C82-86, C96	Non-Hodgkin lymphoma (NHL)	13	Notavailable	2	2.1	0-54	Qatar	Females	Incidence	Adjusted interval
C82-86, C96	Non-Hodgkin lymphoma (NHL)	10	Notavailable	0.53	0.5	0-54	Qatar	Males	Mortality	Adjusted interval
C82-86, C96	Non-Hodgkin lymphoma (NHL)	35	Notavailable	1.9	1.6	0-54	Qatar	Males	Incidence	Adjusted interval
C82-86, C96	Non-Hodgkin lymphoma (NHL)	2	Notavailable	1.3	1.4	10-24	Qatar	Females	Incidence	15-year interval
C82-86, C96	Non-Hodgkin lymphoma (NHL)	2	Notavailable	0.57	0.59	10-24	Qatar	Males	Mortality	15-year interval
C82-86, C96	Non-Hodgkin lymphoma (NHL)	1	Notavailable	0.29	0.14	10-24	Qatar	Males	Incidence	15-year interval
C82-86, C96	Non-Hodgkin lymphoma (NHL)	3	Notavailable	1.8	1.9	15-29	Qatar	Females	Incidence	15-year interval
C82-86, C96	Non-Hodgkin lymphoma (NHL)	3	Notavailable	0.45	0.71	15-29	Qatar	Males	Mortality	15-year interval
C82-86, C96	Non-Hodgkin lymphoma (NHL)	4	Notavailable	0.6	0.41	15-29	Qatar	Males	Incidence	15-year interval
C82-86, C96	Non-Hodgkin lymphoma (NHL)	6	Notavailable	2.3	2.2	15-34	Qatar	Females	Incidence	Adjusted interval
C82-86, C96	Non-Hodgkin lymphoma (NHL)	4	Notavailable	0.4	0.63	15-34	Qatar	Males	Mortality	Adjusted interval
C82-86, C96	Non-Hodgkin lymphoma (NHL)	9	Notavailable	0.89	0.61	15-34	Qatar	Males	Incidence	Adjusted interval
C82-86, C96	Non-Hodgkin lymphoma (NHL)	5	Notavailable	2.3	2.1	20-34	Qatar	Females	Incidence	15-year interval
C82-86, C96	Non-Hodgkin lymphoma (NHL)	3	Notavailable	0.32	0.34	20-34	Qatar	Males	Mortality	15-year interval
C82-86, C96	Non-Hodgkin lymphoma (NHL)	9	Notavailable	0.97	0.86	20-34	Qatar	Males	Incidence	15-year interval
C82-86, C96	Non-Hodgkin lymphoma (NHL)	6	Notavailable	2	1.9	20-39	Qatar	Females	Incidence	Adjusted interval
C82-86, C96	Non-Hodgkin lymphoma (NHL)	4	Notavailable	0.34	0.36	20-39	Qatar	Males	Mortality	Adjusted interval
C82-86, C96	Non-Hodgkin lymphoma (NHL)	14	Notavailable	1.2	1.1	20-39	Qatar	Males	Incidence	Adjusted interval
C82-86, C96	Non-Hodgkin lymphoma (NHL)	2	Notavailable	0.48	0.75	20-54	Qatar	Females	Mortality	Adjusted interval
C82-86, C96	Non-Hodgkin lymphoma (NHL)	11	Notavailable	2.7	3	20-54	Qatar	Females	Incidence	Adjusted interval
C82-86, C96	Non-Hodgkin lymphoma (NHL)	9	Notavailable	0.55	0.68	20-54	Qatar	Males	Mortality	Adjusted interval
C82-86, C96	Non-Hodgkin lymphoma (NHL)	33	Notavailable	2	2.3	20-54	Qatar	Males	Incidence	Adjusted interval
C82-86, C96	Non-Hodgkin lymphoma (NHL)	5	Notavailable	2.1	1.9	25-39	Qatar	Females	Incidence	15-year interval
C82-86, C96	Non-Hodgkin lymphoma (NHL)	3	Notavailable	0.31	0.32	25-39	Qatar	Males	Mortality	15-year interval
C82-86, C96	Non-Hodgkin lymphoma (NHL)	13	Notavailable	1.4	1.4	25-39	Qatar	Males	Incidence	15-year interval
C82-86, C96	Non-Hodgkin lymphoma (NHL)	1	Notavailable	0.3	0.48	25-49	Qatar	Females	Mortality	Adjusted interval
C82-86, C96	Non-Hodgkin lymphoma (NHL)	7	Notavailable	2.1	2	25-49	Qatar	Females	Incidence	Adjusted interval
C82-86, C96	Non-Hodgkin lymphoma (NHL)	6	Notavailable	0.46	0.54	25-49	Qatar	Males	Mortality	Adjusted interval
C82-86, C96	Non-Hodgkin lymphoma (NHL)	26	Notavailable	2	2.3	25-49	Qatar	Males	Incidence	Adjusted interval
C82-86, C96	Non-Hodgkin lymphoma (NHL)	2	Notavailable	0.55	0.91	25-54	Qatar	Females	Mortality	Adjusted interval
C82-86, C96	Non-Hodgkin lymphoma (NHL)	10	Notavailable	2.8	3.2	25-54	Qatar	Females	Incidence	Adjusted interval
C82-86, C96	Non-Hodgkin lymphoma (NHL)	8	Notavailable	0.57	0.73	25-54	Qatar	Males	Mortality	Adjusted interval
C82-86, C96	Non-Hodgkin lymphoma (NHL)	32	Notavailable	2.3	2.7	25-54	Qatar	Males	Incidence	Adjusted interval
C82-86, C96	Non-Hodgkin lymphoma (NHL)	5	Notavailable	2.3	2.2	30-44	Qatar	Females	Incidence	15-year interval
C82-86, C96	Non-Hodgkin lymphoma (NHL)	3	Notavailable	0.39	0.41	30-44	Qatar	Males	Mortality	15-year interval
C82-86, C96	Non-Hodgkin lymphoma (NHL)	17	Notavailable	2.2	2.4	30-44	Qatar	Males	Incidence	15-year interval
C82-86, C96	Non-Hodgkin lymphoma (NHL)	2	Notavailable	0.7	1.2	30-54	Qatar	Females	Mortality	Adjusted interval
C82-86, C96	Non-Hodgkin lymphoma (NHL)	9	Notavailable	3.1	3.8	30-54	Qatar	Females	Incidence	Adjusted interval
C82-86, C96	Non-Hodgkin lymphoma (NHL)	7	Notavailable	0.68	0.85	30-54	Qatar	Males	Mortality	Adjusted interval
C82-86, C96	Non-Hodgkin lymphoma (NHL)	29	Notavailable	2.8	3.3	30-54	Qatar	Males	Incidence	Adjusted interval
C82-86, C96	Non-Hodgkin lymphoma (NHL)	1	Notavailable	0.59	0.85	35-49	Qatar	Females	Mortality	15-year interval
C82-86, C96	Non-Hodgkin lymphoma (NHL)	3	Notavailable	1.8	1.9	35-49	Qatar	Females	Incidence	15-year interval
C82-86, C96	Non-Hodgkin lymphoma (NHL)	4	Notavailable	0.68	0.75	35-49	Qatar	Males	Mortality	15-year interval
C82-86, C96	Non-Hodgkin lymphoma (NHL)	18	Notavailable	3.1	3.2	35-49	Qatar	Males	Incidence	15-year interval
C82-86, C96	Non-Hodgkin lymphoma (NHL)	2	Notavailable	1	1.5	35-54	Qatar	Females	Mortality	Adjusted interval
C82-86, C96	Non-Hodgkin lymphoma (NHL)	6	Notavailable	3.1	3.9	35-54	Qatar	Females	Incidence	Adjusted interval
C82-86, C96	Non-Hodgkin lymphoma (NHL)	6	Notavailable	0.86	1	35-54	Qatar	Males	Mortality	Adjusted interval
C82-86, C96	Non-Hodgkin lymphoma (NHL)	24	Notavailable	3.5	3.7	35-54	Qatar	Males	Incidence	Adjusted interval
C82-86, C96	Non-Hodgkin lymphoma (NHL)	2	Notavailable	1.7	2	40-54	Qatar	Females	Mortality	15-year interval
C82-86, C96	Non-Hodgkin lymphoma (NHL)	5	Notavailable	4.2	4.8	40-54	Qatar	Females	Incidence	15-year interval
C82-86, C96	Non-Hodgkin lymphoma (NHL)	5	Notavailable	1.1	1.2	40-54	Qatar	Males	Mortality	15-year interval
C82-86, C96	Non-Hodgkin lymphoma (NHL)	19	Notavailable	4.2	4.3	40-54	Qatar	Males	Incidence	15-year interval
C82-86, C96	Non-Hodgkin lymphoma (NHL)	5	Notavailable	3.4	6	40-69	Qatar	Females	Mortality	Adjusted interval
C82-86, C96	Non-Hodgkin lymphoma (NHL)	9	Notavailable	6.1	9.5	40-69	Qatar	Females	Incidence	Adjusted interval
C82-86, C96	Non-Hodgkin lymphoma (NHL)	12	Notavailable	2.1	3.7	40-69	Qatar	Males	Mortality	Adjusted interval
C82-86, C96	Non-Hodgkin lymphoma (NHL)	37	Notavailable	6.5	10.2	40-69	Qatar	Males	Incidence	Adjusted interval
C82-86, C96	Non-Hodgkin lymphoma (NHL)	3	Notavailable	3.6	3.9	45-59	Qatar	Females	Mortality	15-year interval
C82-86, C96	Non-Hodgkin lymphoma (NHL)	5	Notavailable	6.1	6.4	45-59	Qatar	Females	Incidence	15-year interval
C82-86, C96	Non-Hodgkin lymphoma (NHL)	6	Notavailable	1.9	2	45-59	Qatar	Males	Mortality	15-year interval
C82-86, C96	Non-Hodgkin lymphoma (NHL)	18	Notavailable	5.6	5.9	45-59	Qatar	Males	Incidence	15-year interval
C82-86, C96	Non-Hodgkin lymphoma (NHL)	3	Notavailable	5.9	7.1	50-64	Qatar	Females	Mortality	15-year interval
C82-86, C96	Non-Hodgkin lymphoma (NHL)	6	Notavailable	11.7	13.6	50-64	Qatar	Females	Incidence	15-year interval
C82-86, C96	Non-Hodgkin lymphoma (NHL)	7	Notavailable	3.4	4.3	50-64	Qatar	Males	Mortality	15-year interval
C82-86, C96	Non-Hodgkin lymphoma (NHL)	19	Notavailable	9.2	11.1	50-64	Qatar	Males	Incidence	15-year interval
C82-86, C96	Non-Hodgkin lymphoma (NHL)	4	Notavailable	7.1	9.6	50-69	Qatar	Females	Mortality	Adjusted interval
C82-86, C96	Non-Hodgkin lymphoma (NHL)	7	Notavailable	12.5	14.9	50-69	Qatar	Females	Incidence	Adjusted interval
C82-86, C96	Non-Hodgkin lymphoma (NHL)	9	Notavailable	4	5.9	50-69	Qatar	Males	Mortality	Adjusted interval
C82-86, C96	Non-Hodgkin lymphoma (NHL)	24	Notavailable	10.8	15	50-69	Qatar	Males	Incidence	Adjusted interval
C82-86, C96	Non-Hodgkin lymphoma (NHL)	1	Notavailable	0.62	0.73	05-19	Qatar	Females	Incidence	15-year interval
C82-86, C96	Non-Hodgkin lymphoma (NHL)	1	Notavailable	0.5	0.42	05-19	Qatar	Males	Mortality	15-year interval
C82-86, C96	Non-Hodgkin lymphoma (NHL)	1	Notavailable	0.5	0.53	05-19	Qatar	Males	Incidence	15-year interval
C82-86, C96	Non-Hodgkin lymphoma (NHL)	3	Notavailable	10.4	12.2	55-69	Qatar	Females	Mortality	15-year interval
C82-86, C96	Non-Hodgkin lymphoma (NHL)	4	Notavailable	13.8	16.6	55-69	Qatar	Females	Incidence	15-year interval
C82-86, C96	Non-Hodgkin lymphoma (NHL)	7	Notavailable	6	7.7	55-69	Qatar	Males	Mortality	15-year interval
C82-86, C96	Non-Hodgkin lymphoma (NHL)	18	Notavailable	15.4	19.2	55-69	Qatar	Males	Incidence	15-year interval
C82-86, C96	Non-Hodgkin lymphoma (NHL)	5	Notavailable	14	16.4	55-85	Qatar	Females	Mortality	Adjusted interval
C82-86, C96	Non-Hodgkin lymphoma (NHL)	6	Notavailable	16.7	19.7	55-85	Qatar	Females	Incidence	Adjusted interval
C82-86, C96	Non-Hodgkin lymphoma (NHL)	11	Notavailable	8.6	13.3	55-85	Qatar	Males	Mortality	Adjusted interval
C82-86, C96	Non-Hodgkin lymphoma (NHL)	23	Notavailable	17.9	24.6	55-85	Qatar	Males	Incidence	Adjusted interval
C82-86, C96	Non-Hodgkin lymphoma (NHL)	3	Notavailable	18.2	18.9	60-74	Qatar	Females	Mortality	15-year interval
C82-86, C96	Non-Hodgkin lymphoma (NHL)	4	Notavailable	24.2	24.2	60-74	Qatar	Females	Incidence	15-year interval
C82-86, C96	Non-Hodgkin lymphoma (NHL)	6	Notavailable	10.8	12.8	60-74	Qatar	Males	Mortality	15-year interval
C82-86, C96	Non-Hodgkin lymphoma (NHL)	14	Notavailable	25.1	28.9	60-74	Qatar	Males	Incidence	15-year interval
C82-86, C96	Non-Hodgkin lymphoma (NHL)	4	Notavailable	19.8	20.1	60-85+	Qatar	Females	Mortality	Adjusted interval
