## Supplementary Data Tables for "Cancer incidence and mortality estimates in Arab countries in 2018: A GLOBOCAN data analysis" (part 6 of 8)

### Sheet: Table S2 (continued)
ICD	Cancer	Number	Uncertainty interval	Crude Rate	ASR (World)	Age Group	Country	Sex	Data	Age-group type
C82-86, C96	Non-Hodgkin lymphoma (NHL)	5	Notavailable	24.8	24.5	60-85+	Qatar	Females	Incidence	Adjusted interval
C82-86, C96	Non-Hodgkin lymphoma (NHL)	9	Notavailable	14.4	17	60-85+	Qatar	Males	Mortality	Adjusted interval
C82-86, C96	Non-Hodgkin lymphoma (NHL)	17	Notavailable	27.2	30.2	60-85+	Qatar	Males	Incidence	Adjusted interval
C82-86, C96	Non-Hodgkin lymphoma (NHL)	3	Notavailable	29.5	28.8	65-79	Qatar	Females	Mortality	15-year interval
C82-86, C96	Non-Hodgkin lymphoma (NHL)	3	Notavailable	29.5	28.8	65-79	Qatar	Females	Incidence	15-year interval
C82-86, C96	Non-Hodgkin lymphoma (NHL)	5	Notavailable	20.7	22.3	65-79	Qatar	Males	Mortality	15-year interval
C82-86, C96	Non-Hodgkin lymphoma (NHL)	9	Notavailable	37.3	39	65-79	Qatar	Males	Incidence	15-year interval
C82-86, C96	Non-Hodgkin lymphoma (NHL)	2	Notavailable	28.8	28	70-85+	Qatar	Females	Mortality	15-year interval
C82-86, C96	Non-Hodgkin lymphoma (NHL)	2	Notavailable	28.8	28	70-85+	Qatar	Females	Incidence	15-year interval
C82-86, C96	Non-Hodgkin lymphoma (NHL)	4	Notavailable	35	28.7	70-85+	Qatar	Males	Mortality	15-year interval
C82-86, C96	Non-Hodgkin lymphoma (NHL)	5	Notavailable	43.7	39.3	70-85+	Qatar	Males	Incidence	15-year interval
C82-86, C96	Non-Hodgkin lymphoma (NHL)	143	[104.2-196.3]	1	1.5	0-85+	Saudi Arabia	Females	Mortality	15-year interval
C82-86, C96	Non-Hodgkin lymphoma (NHL)	271	[208.0-353.1]	1.4	2.1	0-85+	Saudi Arabia	Males	Mortality	15-year interval
C82-86, C96	Non-Hodgkin lymphoma (NHL)	441	[340.3-571.5]	3.1	4.1	0-85+	Saudi Arabia	Females	Incidence	15-year interval
C82-86, C96	Non-Hodgkin lymphoma (NHL)	906	[729.5-1125.1]	4.7	5.5	0-85+	Saudi Arabia	Males	Incidence	15-year interval
C82-86, C96	Non-Hodgkin lymphoma (NHL)	7	Notavailable	0.17	0.17	0-14	Saudi Arabia	Females	Mortality	15-year interval
C82-86, C96	Non-Hodgkin lymphoma (NHL)	17	Notavailable	0.41	0.41	0-14	Saudi Arabia	Females	Incidence	15-year interval
C82-86, C96	Non-Hodgkin lymphoma (NHL)	12	Notavailable	0.28	0.28	0-14	Saudi Arabia	Males	Mortality	15-year interval
C82-86, C96	Non-Hodgkin lymphoma (NHL)	42	Notavailable	0.99	0.99	0-14	Saudi Arabia	Males	Incidence	15-year interval
C82-86, C96	Non-Hodgkin lymphoma (NHL)	11	Notavailable	0.21	0.21	0-19	Saudi Arabia	Females	Mortality	Adjusted interval
C82-86, C96	Non-Hodgkin lymphoma (NHL)	26	Notavailable	0.5	0.5	0-19	Saudi Arabia	Females	Incidence	Adjusted interval
C82-86, C96	Non-Hodgkin lymphoma (NHL)	19	Notavailable	0.35	0.35	0-19	Saudi Arabia	Males	Mortality	Adjusted interval
C82-86, C96	Non-Hodgkin lymphoma (NHL)	56	Notavailable	1	1	0-19	Saudi Arabia	Males	Incidence	Adjusted interval
C82-86, C96	Non-Hodgkin lymphoma (NHL)	16	Notavailable	0.25	0.25	0-24	Saudi Arabia	Females	Mortality	Adjusted interval
C82-86, C96	Non-Hodgkin lymphoma (NHL)	38	Notavailable	0.59	0.58	0-24	Saudi Arabia	Females	Incidence	Adjusted interval
C82-86, C96	Non-Hodgkin lymphoma (NHL)	24	Notavailable	0.36	0.36	0-24	Saudi Arabia	Males	Mortality	Adjusted interval
C82-86, C96	Non-Hodgkin lymphoma (NHL)	76	Notavailable	1.1	1.1	0-24	Saudi Arabia	Males	Incidence	Adjusted interval
C82-86, C96	Non-Hodgkin lymphoma (NHL)	52	Notavailable	0.4	0.41	0-54	Saudi Arabia	Females	Mortality	Adjusted interval
C82-86, C96	Non-Hodgkin lymphoma (NHL)	226	Notavailable	1.7	1.7	0-54	Saudi Arabia	Females	Incidence	Adjusted interval
C82-86, C96	Non-Hodgkin lymphoma (NHL)	107	Notavailable	0.62	0.56	0-54	Saudi Arabia	Males	Mortality	Adjusted interval
C82-86, C96	Non-Hodgkin lymphoma (NHL)	522	Notavailable	3	2.5	0-54	Saudi Arabia	Males	Incidence	Adjusted interval
C82-86, C96	Non-Hodgkin lymphoma (NHL)	12	Notavailable	0.34	0.34	10-24	Saudi Arabia	Females	Mortality	15-year interval
C82-86, C96	Non-Hodgkin lymphoma (NHL)	27	Notavailable	0.76	0.76	10-24	Saudi Arabia	Females	Incidence	15-year interval
C82-86, C96	Non-Hodgkin lymphoma (NHL)	16	Notavailable	0.42	0.43	10-24	Saudi Arabia	Males	Mortality	15-year interval
C82-86, C96	Non-Hodgkin lymphoma (NHL)	47	Notavailable	1.2	1.2	10-24	Saudi Arabia	Males	Incidence	15-year interval
C82-86, C96	Non-Hodgkin lymphoma (NHL)	13	Notavailable	0.35	0.36	15-29	Saudi Arabia	Females	Mortality	15-year interval
C82-86, C96	Non-Hodgkin lymphoma (NHL)	35	Notavailable	0.96	0.94	15-29	Saudi Arabia	Females	Incidence	15-year interval
C82-86, C96	Non-Hodgkin lymphoma (NHL)	18	Notavailable	0.43	0.45	15-29	Saudi Arabia	Males	Mortality	15-year interval
C82-86, C96	Non-Hodgkin lymphoma (NHL)	67	Notavailable	1.6	1.6	15-29	Saudi Arabia	Males	Incidence	15-year interval
C82-86, C96	Non-Hodgkin lymphoma (NHL)	17	Notavailable	0.34	0.35	15-34	Saudi Arabia	Females	Mortality	Adjusted interval
C82-86, C96	Non-Hodgkin lymphoma (NHL)	55	Notavailable	1.1	1	15-34	Saudi Arabia	Females	Incidence	Adjusted interval
C82-86, C96	Non-Hodgkin lymphoma (NHL)	25	Notavailable	0.41	0.44	15-34	Saudi Arabia	Males	Mortality	Adjusted interval
C82-86, C96	Non-Hodgkin lymphoma (NHL)	118	Notavailable	2	1.8	15-34	Saudi Arabia	Males	Incidence	Adjusted interval
C82-86, C96	Non-Hodgkin lymphoma (NHL)	13	Notavailable	0.33	0.34	20-34	Saudi Arabia	Females	Mortality	15-year interval
C82-86, C96	Non-Hodgkin lymphoma (NHL)	46	Notavailable	1.2	1.1	20-34	Saudi Arabia	Females	Incidence	15-year interval
C82-86, C96	Non-Hodgkin lymphoma (NHL)	18	Notavailable	0.37	0.37	20-34	Saudi Arabia	Males	Mortality	15-year interval
C82-86, C96	Non-Hodgkin lymphoma (NHL)	104	Notavailable	2.1	2	20-34	Saudi Arabia	Males	Incidence	15-year interval
C82-86, C96	Non-Hodgkin lymphoma (NHL)	17	Notavailable	0.33	0.33	20-39	Saudi Arabia	Females	Mortality	Adjusted interval
C82-86, C96	Non-Hodgkin lymphoma (NHL)	74	Notavailable	1.4	1.4	20-39	Saudi Arabia	Females	Incidence	Adjusted interval
C82-86, C96	Non-Hodgkin lymphoma (NHL)	29	Notavailable	0.42	0.41	20-39	Saudi Arabia	Males	Mortality	Adjusted interval
C82-86, C96	Non-Hodgkin lymphoma (NHL)	175	Notavailable	2.5	2.3	20-39	Saudi Arabia	Males	Incidence	Adjusted interval
C82-86, C96	Non-Hodgkin lymphoma (NHL)	41	Notavailable	0.52	0.58	20-54	Saudi Arabia	Females	Mortality	Adjusted interval
C82-86, C96	Non-Hodgkin lymphoma (NHL)	200	Notavailable	2.5	2.7	20-54	Saudi Arabia	Females	Incidence	Adjusted interval
C82-86, C96	Non-Hodgkin lymphoma (NHL)	88	Notavailable	0.74	0.74	20-54	Saudi Arabia	Males	Mortality	Adjusted interval
C82-86, C96	Non-Hodgkin lymphoma (NHL)	466	Notavailable	3.9	3.8	20-54	Saudi Arabia	Males	Incidence	Adjusted interval
C82-86, C96	Non-Hodgkin lymphoma (NHL)	12	Notavailable	0.3	0.3	25-39	Saudi Arabia	Females	Mortality	15-year interval
C82-86, C96	Non-Hodgkin lymphoma (NHL)	62	Notavailable	1.6	1.5	25-39	Saudi Arabia	Females	Incidence	15-year interval
C82-86, C96	Non-Hodgkin lymphoma (NHL)	24	Notavailable	0.43	0.42	25-39	Saudi Arabia	Males	Mortality	15-year interval
C82-86, C96	Non-Hodgkin lymphoma (NHL)	155	Notavailable	2.8	2.6	25-39	Saudi Arabia	Males	Incidence	15-year interval
C82-86, C96	Non-Hodgkin lymphoma (NHL)	25	Notavailable	0.41	0.43	25-49	Saudi Arabia	Females	Mortality	Adjusted interval
C82-86, C96	Non-Hodgkin lymphoma (NHL)	145	Notavailable	2.4	2.5	25-49	Saudi Arabia	Females	Incidence	Adjusted interval
C82-86, C96	Non-Hodgkin lymphoma (NHL)	60	Notavailable	0.64	0.64	25-49	Saudi Arabia	Males	Mortality	Adjusted interval
C82-86, C96	Non-Hodgkin lymphoma (NHL)	348	Notavailable	3.7	3.6	25-49	Saudi Arabia	Males	Incidence	Adjusted interval
C82-86, C96	Non-Hodgkin lymphoma (NHL)	36	Notavailable	0.54	0.62	25-54	Saudi Arabia	Females	Mortality	Adjusted interval
C82-86, C96	Non-Hodgkin lymphoma (NHL)	188	Notavailable	2.8	3.1	25-54	Saudi Arabia	Females	Incidence	Adjusted interval
C82-86, C96	Non-Hodgkin lymphoma (NHL)	83	Notavailable	0.79	0.82	25-54	Saudi Arabia	Males	Mortality	Adjusted interval
C82-86, C96	Non-Hodgkin lymphoma (NHL)	446	Notavailable	4.2	4.3	25-54	Saudi Arabia	Males	Incidence	Adjusted interval
C82-86, C96	Non-Hodgkin lymphoma (NHL)	13	Notavailable	0.34	0.34	30-44	Saudi Arabia	Females	Mortality	15-year interval
C82-86, C96	Non-Hodgkin lymphoma (NHL)	87	Notavailable	2.3	2.3	30-44	Saudi Arabia	Females	Incidence	15-year interval
C82-86, C96	Non-Hodgkin lymphoma (NHL)	33	Notavailable	0.55	0.54	30-44	Saudi Arabia	Males	Mortality	15-year interval
C82-86, C96	Non-Hodgkin lymphoma (NHL)	217	Notavailable	3.6	3.6	30-44	Saudi Arabia	Males	Incidence	15-year interval
C82-86, C96	Non-Hodgkin lymphoma (NHL)	32	Notavailable	0.6	0.71	30-54	Saudi Arabia	Females	Mortality	Adjusted interval
C82-86, C96	Non-Hodgkin lymphoma (NHL)	174	Notavailable	3.3	3.7	30-54	Saudi Arabia	Females	Incidence	Adjusted interval
C82-86, C96	Non-Hodgkin lymphoma (NHL)	77	Notavailable	0.87	0.94	30-54	Saudi Arabia	Males	Mortality	Adjusted interval
C82-86, C96	Non-Hodgkin lymphoma (NHL)	413	Notavailable	4.7	4.9	30-54	Saudi Arabia	Males	Incidence	Adjusted interval
C82-86, C96	Non-Hodgkin lymphoma (NHL)	17	Notavailable	0.5	0.54	35-49	Saudi Arabia	Females	Mortality	15-year interval
C82-86, C96	Non-Hodgkin lymphoma (NHL)	111	Notavailable	3.3	3.4	35-49	Saudi Arabia	Females	Incidence	15-year interval
C82-86, C96	Non-Hodgkin lymphoma (NHL)	47	Notavailable	0.81	0.84	35-49	Saudi Arabia	Males	Mortality	15-year interval
C82-86, C96	Non-Hodgkin lymphoma (NHL)	264	Notavailable	4.6	4.7	35-49	Saudi Arabia	Males	Incidence	15-year interval
C82-86, C96	Non-Hodgkin lymphoma (NHL)	28	Notavailable	0.7	0.82	35-54	Saudi Arabia	Females	Mortality	Adjusted interval
C82-86, C96	Non-Hodgkin lymphoma (NHL)	154	Notavailable	3.8	4.2	35-54	Saudi Arabia	Females	Incidence	Adjusted interval
C82-86, C96	Non-Hodgkin lymphoma (NHL)	70	Notavailable	1	1.1	35-54	Saudi Arabia	Males	Mortality	Adjusted interval
C82-86, C96	Non-Hodgkin lymphoma (NHL)	362	Notavailable	5.2	5.5	35-54	Saudi Arabia	Males	Incidence	Adjusted interval
C82-86, C96	Non-Hodgkin lymphoma (NHL)	24	Notavailable	0.89	1	40-54	Saudi Arabia	Females	Mortality	15-year interval
C82-86, C96	Non-Hodgkin lymphoma (NHL)	126	Notavailable	4.7	5	40-54	Saudi Arabia	Females	Incidence	15-year interval
C82-86, C96	Non-Hodgkin lymphoma (NHL)	59	Notavailable	1.2	1.3	40-54	Saudi Arabia	Males	Mortality	15-year interval
C82-86, C96	Non-Hodgkin lymphoma (NHL)	291	Notavailable	6	6.2	40-54	Saudi Arabia	Males	Incidence	15-year interval
C82-86, C96	Non-Hodgkin lymphoma (NHL)	65	Notavailable	1.8	2.5	40-69	Saudi Arabia	Females	Mortality	Adjusted interval
C82-86, C96	Non-Hodgkin lymphoma (NHL)	258	Notavailable	7.1	8.9	40-69	Saudi Arabia	Females	Incidence	Adjusted interval
C82-86, C96	Non-Hodgkin lymphoma (NHL)	144	Notavailable	2.2	3	40-69	Saudi Arabia	Males	Mortality	Adjusted interval
C82-86, C96	Non-Hodgkin lymphoma (NHL)	556	Notavailable	8.5	10.5	40-69	Saudi Arabia	Males	Incidence	Adjusted interval
C82-86, C96	Non-Hodgkin lymphoma (NHL)	32	Notavailable	1.7	1.8	45-59	Saudi Arabia	Females	Mortality	15-year interval
C82-86, C96	Non-Hodgkin lymphoma (NHL)	134	Notavailable	7	7.3	45-59	Saudi Arabia	Females	Incidence	15-year interval
C82-86, C96	Non-Hodgkin lymphoma (NHL)	72	Notavailable	2	2.1	45-59	Saudi Arabia	Males	Mortality	15-year interval
C82-86, C96	Non-Hodgkin lymphoma (NHL)	301	Notavailable	8.3	8.6	45-59	Saudi Arabia	Males	Incidence	15-year interval
C82-86, C96	Non-Hodgkin lymphoma (NHL)	38	Notavailable	2.9	3.2	50-64	Saudi Arabia	Females	Mortality	15-year interval
C82-86, C96	Non-Hodgkin lymphoma (NHL)	135	Notavailable	10.3	11	50-64	Saudi Arabia	Females	Incidence	15-year interval
C82-86, C96	Non-Hodgkin lymphoma (NHL)	80	Notavailable	3.2	3.5	50-64	Saudi Arabia	Males	Mortality	15-year interval
C82-86, C96	Non-Hodgkin lymphoma (NHL)	293	Notavailable	11.6	12.4	50-64	Saudi Arabia	Males	Incidence	15-year interval
C82-86, C96	Non-Hodgkin lymphoma (NHL)	52	Notavailable	3.4	3.8	50-69	Saudi Arabia	Females	Mortality	Adjusted interval
C82-86, C96	Non-Hodgkin lymphoma (NHL)	175	Notavailable	11.5	12.5	50-69	Saudi Arabia	Females	Incidence	Adjusted interval
C82-86, C96	Non-Hodgkin lymphoma (NHL)	108	Notavailable	3.8	4.6	50-69	Saudi Arabia	Males	Mortality	Adjusted interval
C82-86, C96	Non-Hodgkin lymphoma (NHL)	363	Notavailable	12.9	14.4	50-69	Saudi Arabia	Males	Incidence	Adjusted interval
C82-86, C96	Non-Hodgkin lymphoma (NHL)	9	Notavailable	0.24	0.25	05-19	Saudi Arabia	Females	Mortality	15-year interval
C82-86, C96	Non-Hodgkin lymphoma (NHL)	21	Notavailable	0.56	0.57	05-19	Saudi Arabia	Females	Incidence	15-year interval
C82-86, C96	Non-Hodgkin lymphoma (NHL)	15	Notavailable	0.39	0.39	05-19	Saudi Arabia	Males	Mortality	15-year interval
C82-86, C96	Non-Hodgkin lymphoma (NHL)	41	Notavailable	1.1	1.1	05-19	Saudi Arabia	Males	Incidence	15-year interval
C82-86, C96	Non-Hodgkin lymphoma (NHL)	41	Notavailable	4.5	4.7	55-69	Saudi Arabia	Females	Mortality	15-year interval
C82-86, C96	Non-Hodgkin lymphoma (NHL)	132	Notavailable	14.4	15	55-69	Saudi Arabia	Females	Incidence	15-year interval
C82-86, C96	Non-Hodgkin lymphoma (NHL)	85	Notavailable	5.1	5.8	55-69	Saudi Arabia	Males	Mortality	15-year interval
C82-86, C96	Non-Hodgkin lymphoma (NHL)	265	Notavailable	16	17.1	55-69	Saudi Arabia	Males	Incidence	15-year interval
C82-86, C96	Non-Hodgkin lymphoma (NHL)	91	Notavailable	7.4	7.6	55-85	Saudi Arabia	Females	Mortality	Adjusted interval
C82-86, C96	Non-Hodgkin lymphoma (NHL)	215	Notavailable	17.5	17.9	55-85	Saudi Arabia	Females	Incidence	Adjusted interval
C82-86, C96	Non-Hodgkin lymphoma (NHL)	164	Notavailable	8.3	10.8	55-85	Saudi Arabia	Males	Mortality	Adjusted interval
C82-86, C96	Non-Hodgkin lymphoma (NHL)	384	Notavailable	19.4	22.4	55-85	Saudi Arabia	Males	Incidence	Adjusted interval
C82-86, C96	Non-Hodgkin lymphoma (NHL)	40	Notavailable	6.4	6.4	60-74	Saudi Arabia	Females	Mortality	15-year interval
C82-86, C96	Non-Hodgkin lymphoma (NHL)	114	Notavailable	18.2	18.2	60-74	Saudi Arabia	Females	Incidence	15-year interval
C82-86, C96	Non-Hodgkin lymphoma (NHL)	81	Notavailable	8.3	9.1	60-74	Saudi Arabia	Males	Mortality	15-year interval
C82-86, C96	Non-Hodgkin lymphoma (NHL)	205	Notavailable	21	21.9	60-74	Saudi Arabia	Males	Incidence	15-year interval
C82-86, C96	Non-Hodgkin lymphoma (NHL)	78	Notavailable	9.6	9.2	60-85+	Saudi Arabia	Females	Mortality	Adjusted interval
C82-86, C96	Non-Hodgkin lymphoma (NHL)	168	Notavailable	20.7	20.3	60-85+	Saudi Arabia	Females	Incidence	Adjusted interval
C82-86, C96	Non-Hodgkin lymphoma (NHL)	136	Notavailable	11.8	13.5	60-85+	Saudi Arabia	Males	Mortality	Adjusted interval
C82-86, C96	Non-Hodgkin lymphoma (NHL)	279	Notavailable	24.2	25.9	60-85+	Saudi Arabia	Males	Incidence	Adjusted interval
C82-86, C96	Non-Hodgkin lymphoma (NHL)	39	Notavailable	8.9	8.7	65-79	Saudi Arabia	Females	Mortality	15-year interval
C82-86, C96	Non-Hodgkin lymphoma (NHL)	94	Notavailable	21.5	21.3	65-79	Saudi Arabia	Females	Incidence	15-year interval
C82-86, C96	Non-Hodgkin lymphoma (NHL)	76	Notavailable	13.7	14	65-79	Saudi Arabia	Males	Mortality	15-year interval
C82-86, C96	Non-Hodgkin lymphoma (NHL)	151	Notavailable	27.3	27.6	65-79	Saudi Arabia	Males	Incidence	15-year interval
C82-86, C96	Non-Hodgkin lymphoma (NHL)	50	Notavailable	15.9	15.3	70-85+	Saudi Arabia	Females	Mortality	15-year interval
C82-86, C96	Non-Hodgkin lymphoma (NHL)	83	Notavailable	26.4	26	70-85+	Saudi Arabia	Females	Incidence	15-year interval
C82-86, C96	Non-Hodgkin lymphoma (NHL)	79	Notavailable	24.3	24.6	70-85+	Saudi Arabia	Males	Mortality	15-year interval
C82-86, C96	Non-Hodgkin lymphoma (NHL)	119	Notavailable	36.6	36.8	70-85+	Saudi Arabia	Males	Incidence	15-year interval
C82-86, C96	Non-Hodgkin lymphoma (NHL)	207	[104.5-409.9]	2.7	4.2	0-85+	Somalia	Females	Incidence	15-year interval
C82-86, C96	Non-Hodgkin lymphoma (NHL)	276	[136.7-557.4]	3.6	6.4	0-85+	Somalia	Males	Mortality	15-year interval
C82-86, C96	Non-Hodgkin lymphoma (NHL)	282	[141.7-561.1]	3.7	6.1	0-85+	Somalia	Males	Incidence	15-year interval
C82-86, C96	Non-Hodgkin lymphoma (NHL)	185	[92.1-371.8]	2.4	3.9	0-85+	Somalia	Females	Mortality	15-year interval
C82-86, C96	Non-Hodgkin lymphoma (NHL)	4	Notavailable	0.11	0.12	0-14	Somalia	Females	Mortality	15-year interval
C82-86, C96	Non-Hodgkin lymphoma (NHL)	22	Notavailable	0.63	0.63	0-14	Somalia	Females	Incidence	15-year interval
C82-86, C96	Non-Hodgkin lymphoma (NHL)	6	Notavailable	0.17	0.17	0-14	Somalia	Males	Mortality	15-year interval
C82-86, C96	Non-Hodgkin lymphoma (NHL)	60	Notavailable	1.7	1.7	0-14	Somalia	Males	Incidence	15-year interval
C82-86, C96	Non-Hodgkin lymphoma (NHL)	8	Notavailable	0.19	0.2	0-19	Somalia	Females	Mortality	Adjusted interval
C82-86, C96	Non-Hodgkin lymphoma (NHL)	30	Notavailable	0.69	0.71	0-19	Somalia	Females	Incidence	Adjusted interval
C82-86, C96	Non-Hodgkin lymphoma (NHL)	12	Notavailable	0.27	0.3	0-19	Somalia	Males	Mortality	Adjusted interval
C82-86, C96	Non-Hodgkin lymphoma (NHL)	65	Notavailable	1.5	1.4	0-19	Somalia	Males	Incidence	Adjusted interval
C82-86, C96	Non-Hodgkin lymphoma (NHL)	17	Notavailable	0.34	0.38	0-24	Somalia	Females	Mortality	Adjusted interval
C82-86, C96	Non-Hodgkin lymphoma (NHL)	41	Notavailable	0.82	0.85	0-24	Somalia	Females	Incidence	Adjusted interval
C82-86, C96	Non-Hodgkin lymphoma (NHL)	24	Notavailable	0.47	0.54	0-24	Somalia	Males	Mortality	Adjusted interval
C82-86, C96	Non-Hodgkin lymphoma (NHL)	72	Notavailable	1.4	1.4	0-24	Somalia	Males	Incidence	Adjusted interval
C82-86, C96	Non-Hodgkin lymphoma (NHL)	139	Notavailable	2	2.9	0-54	Somalia	Females	Mortality	Adjusted interval
C82-86, C96	Non-Hodgkin lymphoma (NHL)	157	Notavailable	2.2	3.1	0-54	Somalia	Females	Incidence	Adjusted interval
C82-86, C96	Non-Hodgkin lymphoma (NHL)	188	Notavailable	2.7	4.2	0-54	Somalia	Males	Mortality	Adjusted interval
C82-86, C96	Non-Hodgkin lymphoma (NHL)	194	Notavailable	2.7	3.8	0-54	Somalia	Males	Incidence	Adjusted interval
C82-86, C96	Non-Hodgkin lymphoma (NHL)	15	Notavailable	0.6	0.64	10-24	Somalia	Females	Mortality	15-year interval
C82-86, C96	Non-Hodgkin lymphoma (NHL)	25	Notavailable	1	1	10-24	Somalia	Females	Incidence	15-year interval
C82-86, C96	Non-Hodgkin lymphoma (NHL)	21	Notavailable	0.84	0.89	10-24	Somalia	Males	Mortality	15-year interval
C82-86, C96	Non-Hodgkin lymphoma (NHL)	20	Notavailable	0.8	0.8	10-24	Somalia	Males	Incidence	15-year interval
C82-86, C96	Non-Hodgkin lymphoma (NHL)	30	Notavailable	1.4	1.6	15-29	Somalia	Females	Mortality	15-year interval
C82-86, C96	Non-Hodgkin lymphoma (NHL)	35	Notavailable	1.7	1.8	15-29	Somalia	Females	Incidence	15-year interval
C82-86, C96	Non-Hodgkin lymphoma (NHL)	39	Notavailable	1.9	2.1	15-29	Somalia	Males	Mortality	15-year interval
C82-86, C96	Non-Hodgkin lymphoma (NHL)	22	Notavailable	1.1	1.1	15-29	Somalia	Males	Incidence	15-year interval
C82-86, C96	Non-Hodgkin lymphoma (NHL)	51	Notavailable	2	2.2	15-34	Somalia	Females	Mortality	Adjusted interval
C82-86, C96	Non-Hodgkin lymphoma (NHL)	54	Notavailable	2.1	2.2	15-34	Somalia	Females	Incidence	Adjusted interval
C82-86, C96	Non-Hodgkin lymphoma (NHL)	65	Notavailable	2.6	2.8	15-34	Somalia	Males	Mortality	Adjusted interval
C82-86, C96	Non-Hodgkin lymphoma (NHL)	36	Notavailable	1.4	1.5	15-34	Somalia	Males	Incidence	Adjusted interval
C82-86, C96	Non-Hodgkin lymphoma (NHL)	47	Notavailable	2.8	2.8	20-34	Somalia	Females	Mortality	15-year interval
C82-86, C96	Non-Hodgkin lymphoma (NHL)	46	Notavailable	2.7	2.8	20-34	Somalia	Females	Incidence	15-year interval
C82-86, C96	Non-Hodgkin lymphoma (NHL)	59	Notavailable	3.5	3.7	20-34	Somalia	Males	Mortality	15-year interval
C82-86, C96	Non-Hodgkin lymphoma (NHL)	31	Notavailable	1.9	1.9	20-34	Somalia	Males	Incidence	15-year interval
C82-86, C96	Non-Hodgkin lymphoma (NHL)	69	Notavailable	3.3	3.6	20-39	Somalia	Females	Mortality	Adjusted interval
C82-86, C96	Non-Hodgkin lymphoma (NHL)	66	Notavailable	3.2	3.4	20-39	Somalia	Females	Incidence	Adjusted interval
C82-86, C96	Non-Hodgkin lymphoma (NHL)	88	Notavailable	4.4	4.7	20-39	Somalia	Males	Mortality	Adjusted interval
C82-86, C96	Non-Hodgkin lymphoma (NHL)	51	Notavailable	2.5	2.8	20-39	Somalia	Males	Incidence	Adjusted interval
C82-86, C96	Non-Hodgkin lymphoma (NHL)	131	Notavailable	4.7	5.4	20-54	Somalia	Females	Mortality	Adjusted interval
C82-86, C96	Non-Hodgkin lymphoma (NHL)	127	Notavailable	4.5	5.2	20-54	Somalia	Females	Incidence	Adjusted interval
C82-86, C96	Non-Hodgkin lymphoma (NHL)	176	Notavailable	6.5	7.7	20-54	Somalia	Males	Mortality	Adjusted interval
C82-86, C96	Non-Hodgkin lymphoma (NHL)	129	Notavailable	4.8	6	20-54	Somalia	Males	Incidence	Adjusted interval
C82-86, C96	Non-Hodgkin lymphoma (NHL)	60	Notavailable	4.4	4.5	25-39	Somalia	Females	Mortality	15-year interval
C82-86, C96	Non-Hodgkin lymphoma (NHL)	55	Notavailable	4	4.1	25-39	Somalia	Females	Incidence	15-year interval
C82-86, C96	Non-Hodgkin lymphoma (NHL)	76	Notavailable	5.8	5.9	25-39	Somalia	Males	Mortality	15-year interval
C82-86, C96	Non-Hodgkin lymphoma (NHL)	44	Notavailable	3.4	3.5	25-39	Somalia	Males	Incidence	15-year interval
C82-86, C96	Non-Hodgkin lymphoma (NHL)	104	Notavailable	5.4	5.8	25-49	Somalia	Females	Mortality	Adjusted interval
C82-86, C96	Non-Hodgkin lymphoma (NHL)	97	Notavailable	5.1	5.5	25-49	Somalia	Females	Incidence	Adjusted interval
C82-86, C96	Non-Hodgkin lymphoma (NHL)	137	Notavailable	7.5	8.2	25-49	Somalia	Males	Mortality	Adjusted interval
C82-86, C96	Non-Hodgkin lymphoma (NHL)	95	Notavailable	5.2	5.9	25-49	Somalia	Males	Incidence	Adjusted interval
C82-86, C96	Non-Hodgkin lymphoma (NHL)	122	Notavailable	5.8	6.3	25-54	Somalia	Females	Mortality	Adjusted interval
C82-86, C96	Non-Hodgkin lymphoma (NHL)	116	Notavailable	5.5	6	25-54	Somalia	Females	Incidence	Adjusted interval
C82-86, C96	Non-Hodgkin lymphoma (NHL)	164	Notavailable	8.1	9	25-54	Somalia	Males	Mortality	Adjusted interval
C82-86, C96	Non-Hodgkin lymphoma (NHL)	122	Notavailable	6	7	25-54	Somalia	Males	Incidence	Adjusted interval
C82-86, C96	Non-Hodgkin lymphoma (NHL)	66	Notavailable	6	6.2	30-44	Somalia	Females	Mortality	15-year interval
C82-86, C96	Non-Hodgkin lymphoma (NHL)	60	Notavailable	5.4	5.6	30-44	Somalia	Females	Incidence	15-year interval
C82-86, C96	Non-Hodgkin lymphoma (NHL)	86	Notavailable	8.2	8.5	30-44	Somalia	Males	Mortality	15-year interval
C82-86, C96	Non-Hodgkin lymphoma (NHL)	58	Notavailable	5.5	5.9	30-44	Somalia	Males	Incidence	15-year interval
C82-86, C96	Non-Hodgkin lymphoma (NHL)	105	Notavailable	6.8	7.1	30-54	Somalia	Females	Mortality	Adjusted interval
C82-86, C96	Non-Hodgkin lymphoma (NHL)	100	Notavailable	6.4	6.9	30-54	Somalia	Females	Incidence	Adjusted interval
C82-86, C96	Non-Hodgkin lymphoma (NHL)	143	Notavailable	9.7	10.4	30-54	Somalia	Males	Mortality	Adjusted interval
C82-86, C96	Non-Hodgkin lymphoma (NHL)	112	Notavailable	7.6	8.5	30-54	Somalia	Males	Incidence	Adjusted interval
C82-86, C96	Non-Hodgkin lymphoma (NHL)	66	Notavailable	7.3	7.5	35-49	Somalia	Females	Mortality	15-year interval
C82-86, C96	Non-Hodgkin lymphoma (NHL)	62	Notavailable	6.9	7.1	35-49	Somalia	Females	Incidence	15-year interval
C82-86, C96	Non-Hodgkin lymphoma (NHL)	90	Notavailable	10.5	10.8	35-49	Somalia	Males	Mortality	15-year interval
C82-86, C96	Non-Hodgkin lymphoma (NHL)	71	Notavailable	8.3	8.6	35-49	Somalia	Males	Incidence	15-year interval
C82-86, C96	Non-Hodgkin lymphoma (NHL)	84	Notavailable	7.6	7.8	35-54	Somalia	Females	Mortality	Adjusted interval
C82-86, C96	Non-Hodgkin lymphoma (NHL)	81	Notavailable	7.4	7.6	35-54	Somalia	Females	Incidence	Adjusted interval
C82-86, C96	Non-Hodgkin lymphoma (NHL)	117	Notavailable	11.2	11.5	35-54	Somalia	Males	Mortality	Adjusted interval
C82-86, C96	Non-Hodgkin lymphoma (NHL)	98	Notavailable	9.3	9.8	35-54	Somalia	Males	Incidence	Adjusted interval
C82-86, C96	Non-Hodgkin lymphoma (NHL)	62	Notavailable	8.3	8.4	40-54	Somalia	Females	Mortality	15-year interval
C82-86, C96	Non-Hodgkin lymphoma (NHL)	61	Notavailable	8.2	8.3	40-54	Somalia	Females	Incidence	15-year interval
C82-86, C96	Non-Hodgkin lymphoma (NHL)	88	Notavailable	12.4	12.5	40-54	Somalia	Males	Mortality	15-year interval
C82-86, C96	Non-Hodgkin lymphoma (NHL)	78	Notavailable	11	11.2	40-54	Somalia	Males	Incidence	15-year interval
C82-86, C96	Non-Hodgkin lymphoma (NHL)	95	Notavailable	8.6	8.6	40-69	Somalia	Females	Mortality	Adjusted interval
C82-86, C96	Non-Hodgkin lymphoma (NHL)	99	Notavailable	8.9	9.1	40-69	Somalia	Females	Incidence	Adjusted interval
C82-86, C96	Non-Hodgkin lymphoma (NHL)	150	Notavailable	13.9	14.3	40-69	Somalia	Males	Mortality	Adjusted interval
C82-86, C96	Non-Hodgkin lymphoma (NHL)	141	Notavailable	13.1	13.5	40-69	Somalia	Males	Incidence	Adjusted interval
C82-86, C96	Non-Hodgkin lymphoma (NHL)	53	Notavailable	8.8	8.8	45-59	Somalia	Females	Mortality	15-year interval
C82-86, C96	Non-Hodgkin lymphoma (NHL)	56	Notavailable	9.3	9.3	45-59	Somalia	Females	Incidence	15-year interval
C82-86, C96	Non-Hodgkin lymphoma (NHL)	81	Notavailable	14	14	45-59	Somalia	Males	Mortality	15-year interval
C82-86, C96	Non-Hodgkin lymphoma (NHL)	79	Notavailable	13.6	13.6	45-59	Somalia	Males	Incidence	15-year interval
C82-86, C96	Non-Hodgkin lymphoma (NHL)	43	Notavailable	9	9	50-64	Somalia	Females	Mortality	15-year interval
C82-86, C96	Non-Hodgkin lymphoma (NHL)	48	Notavailable	10.1	10.1	50-64	Somalia	Females	Incidence	15-year interval
C82-86, C96	Non-Hodgkin lymphoma (NHL)	72	Notavailable	15.3	15.4	50-64	Somalia	Males	Mortality	15-year interval
C82-86, C96	Non-Hodgkin lymphoma (NHL)	73	Notavailable	15.6	15.6	50-64	Somalia	Males	Incidence	15-year interval
C82-86, C96	Non-Hodgkin lymphoma (NHL)	51	Notavailable	9	9	50-69	Somalia	Females	Mortality	Adjusted interval
C82-86, C96	Non-Hodgkin lymphoma (NHL)	57	Notavailable	10	10.1	50-69	Somalia	Females	Incidence	Adjusted interval
C82-86, C96	Non-Hodgkin lymphoma (NHL)	89	Notavailable	15.9	16	50-69	Somalia	Males	Mortality	Adjusted interval
C82-86, C96	Non-Hodgkin lymphoma (NHL)	90	Notavailable	16.1	16.2	50-69	Somalia	Males	Incidence	Adjusted interval
C82-86, C96	Non-Hodgkin lymphoma (NHL)	7	Notavailable	0.24	0.25	05-19	Somalia	Females	Mortality	15-year interval
C82-86, C96	Non-Hodgkin lymphoma (NHL)	22	Notavailable	0.75	0.76	05-19	Somalia	Females	Incidence	15-year interval
C82-86, C96	Non-Hodgkin lymphoma (NHL)	11	Notavailable	0.37	0.39	05-19	Somalia	Males	Mortality	15-year interval
C82-86, C96	Non-Hodgkin lymphoma (NHL)	31	Notavailable	1	1	05-19	Somalia	Males	Incidence	15-year interval
C82-86, C96	Non-Hodgkin lymphoma (NHL)	33	Notavailable	9	9	55-69	Somalia	Females	Mortality	15-year interval
C82-86, C96	Non-Hodgkin lymphoma (NHL)	38	Notavailable	10.3	10.3	55-69	Somalia	Females	Incidence	15-year interval
C82-86, C96	Non-Hodgkin lymphoma (NHL)	62	Notavailable	16.8	16.9	55-69	Somalia	Males	Mortality	15-year interval
C82-86, C96	Non-Hodgkin lymphoma (NHL)	63	Notavailable	17	17.1	55-69	Somalia	Males	Incidence	15-year interval
C82-86, C96	Non-Hodgkin lymphoma (NHL)	46	Notavailable	9.4	9.4	55-85	Somalia	Females	Mortality	Adjusted interval
C82-86, C96	Non-Hodgkin lymphoma (NHL)	50	Notavailable	10.2	10.2	55-85	Somalia	Females	Incidence	Adjusted interval
C82-86, C96	Non-Hodgkin lymphoma (NHL)	88	Notavailable	18.3	18.7	55-85	Somalia	Males	Mortality	Adjusted interval
C82-86, C96	Non-Hodgkin lymphoma (NHL)	88	Notavailable	18.3	18.7	55-85	Somalia	Males	Incidence	Adjusted interval
C82-86, C96	Non-Hodgkin lymphoma (NHL)	25	Notavailable	9.2	9.2	60-74	Somalia	Females	Mortality	15-year interval
C82-86, C96	Non-Hodgkin lymphoma (NHL)	28	Notavailable	10.3	10.3	60-74	Somalia	Females	Incidence	15-year interval
C82-86, C96	Non-Hodgkin lymphoma (NHL)	50	Notavailable	18.2	18.3	60-74	Somalia	Males	Mortality	15-year interval
C82-86, C96	Non-Hodgkin lymphoma (NHL)	50	Notavailable	18.2	18.3	60-74	Somalia	Males	Incidence	15-year interval
C82-86, C96	Non-Hodgkin lymphoma (NHL)	32	Notavailable	9.5	9.5	60-85+	Somalia	Females	Mortality	Adjusted interval
C82-86, C96	Non-Hodgkin lymphoma (NHL)	34	Notavailable	10.1	10.2	60-85+	Somalia	Females	Incidence	Adjusted interval
C82-86, C96	Non-Hodgkin lymphoma (NHL)	64	Notavailable	19.6	19.9	60-85+	Somalia	Males	Mortality	Adjusted interval
C82-86, C96	Non-Hodgkin lymphoma (NHL)	63	Notavailable	19.3	19.6	60-85+	Somalia	Males	Incidence	Adjusted interval
C82-86, C96	Non-Hodgkin lymphoma (NHL)	18	Notavailable	9.6	9.6	65-79	Somalia	Females	Mortality	15-year interval
C82-86, C96	Non-Hodgkin lymphoma (NHL)	18	Notavailable	9.6	9.7	65-79	Somalia	Females	Incidence	15-year interval
C82-86, C96	Non-Hodgkin lymphoma (NHL)	37	Notavailable	20.3	20.3	65-79	Somalia	Males	Mortality	15-year interval
C82-86, C96	Non-Hodgkin lymphoma (NHL)	36	Notavailable	19.8	19.8	65-79	Somalia	Males	Incidence	15-year interval
C82-86, C96	Non-Hodgkin lymphoma (NHL)	13	Notavailable	10.5	10.5	70-85+	Somalia	Females	Mortality	15-year interval
C82-86, C96	Non-Hodgkin lymphoma (NHL)	12	Notavailable	9.7	9.8	70-85+	Somalia	Females	Incidence	15-year interval
C82-86, C96	Non-Hodgkin lymphoma (NHL)	26	Notavailable	23.3	23.9	70-85+	Somalia	Males	Mortality	15-year interval
C82-86, C96	Non-Hodgkin lymphoma (NHL)	25	Notavailable	22.4	23.1	70-85+	Somalia	Males	Incidence	15-year interval
C82-86, C96	Non-Hodgkin lymphoma (NHL)	347	[206.7-582.6]	1.7	2.8	0-85+	Sudan	Females	Mortality	15-year interval
C82-86, C96	Non-Hodgkin lymphoma (NHL)	558	[336.3-925.8]	2.7	3.9	0-85+	Sudan	Females	Incidence	15-year interval
C82-86, C96	Non-Hodgkin lymphoma (NHL)	667	[467.0-952.7]	3.2	5.8	0-85+	Sudan	Males	Mortality	15-year interval
C82-86, C96	Non-Hodgkin lymphoma (NHL)	1117	[788.4-1582.5]	5.4	8.3	0-85+	Sudan	Males	Incidence	15-year interval
C82-86, C96	Non-Hodgkin lymphoma (NHL)	3	Notavailable	0.04	0.04	0-14	Sudan	Females	Mortality	15-year interval
C82-86, C96	Non-Hodgkin lymphoma (NHL)	42	Notavailable	0.51	0.51	0-14	Sudan	Females	Incidence	15-year interval
C82-86, C96	Non-Hodgkin lymphoma (NHL)	5	Notavailable	0.06	0.06	0-14	Sudan	Males	Mortality	15-year interval
C82-86, C96	Non-Hodgkin lymphoma (NHL)	155	Notavailable	1.8	1.8	0-14	Sudan	Males	Incidence	15-year interval
C82-86, C96	Non-Hodgkin lymphoma (NHL)	4	Notavailable	0.04	0.04	0-19	Sudan	Females	Mortality	Adjusted interval
C82-86, C96	Non-Hodgkin lymphoma (NHL)	55	Notavailable	0.52	0.52	0-19	Sudan	Females	Incidence	Adjusted interval
C82-86, C96	Non-Hodgkin lymphoma (NHL)	6	Notavailable	0.06	0.06	0-19	Sudan	Males	Mortality	Adjusted interval
C82-86, C96	Non-Hodgkin lymphoma (NHL)	174	Notavailable	1.6	1.6	0-19	Sudan	Males	Incidence	Adjusted interval
C82-86, C96	Non-Hodgkin lymphoma (NHL)	11	Notavailable	0.09	0.09	0-24	Sudan	Females	Mortality	Adjusted interval
C82-86, C96	Non-Hodgkin lymphoma (NHL)	71	Notavailable	0.57	0.57	0-24	Sudan	Females	Incidence	Adjusted interval
C82-86, C96	Non-Hodgkin lymphoma (NHL)	18	Notavailable	0.14	0.15	0-24	Sudan	Males	Mortality	Adjusted interval
C82-86, C96	Non-Hodgkin lymphoma (NHL)	197	Notavailable	1.5	1.5	0-24	Sudan	Males	Incidence	Adjusted interval
C82-86, C96	Non-Hodgkin lymphoma (NHL)	96	Notavailable	0.51	0.69	0-54	Sudan	Females	Mortality	Adjusted interval
C82-86, C96	Non-Hodgkin lymphoma (NHL)	287	Notavailable	1.5	1.9	0-54	Sudan	Females	Incidence	Adjusted interval
C82-86, C96	Non-Hodgkin lymphoma (NHL)	236	Notavailable	1.2	1.8	0-54	Sudan	Males	Mortality	Adjusted interval
C82-86, C96	Non-Hodgkin lymphoma (NHL)	662	Notavailable	3.5	4.5	0-54	Sudan	Males	Incidence	Adjusted interval
C82-86, C96	Non-Hodgkin lymphoma (NHL)	9	Notavailable	0.13	0.14	10-24	Sudan	Females	Mortality	15-year interval
C82-86, C96	Non-Hodgkin lymphoma (NHL)	41	Notavailable	0.61	0.62	10-24	Sudan	Females	Incidence	15-year interval
C82-86, C96	Non-Hodgkin lymphoma (NHL)	14	Notavailable	0.2	0.22	10-24	Sudan	Males	Mortality	15-year interval
C82-86, C96	Non-Hodgkin lymphoma (NHL)	69	Notavailable	1	1	10-24	Sudan	Males	Incidence	15-year interval
C82-86, C96	Non-Hodgkin lymphoma (NHL)	18	Notavailable	0.31	0.33	15-29	Sudan	Females	Mortality	15-year interval
C82-86, C96	Non-Hodgkin lymphoma (NHL)	50	Notavailable	0.87	0.9	15-29	Sudan	Females	Incidence	15-year interval
C82-86, C96	Non-Hodgkin lymphoma (NHL)	27	Notavailable	0.46	0.49	15-29	Sudan	Males	Mortality	15-year interval
C82-86, C96	Non-Hodgkin lymphoma (NHL)	74	Notavailable	1.3	1.3	15-29	Sudan	Males	Incidence	15-year interval
C82-86, C96	Non-Hodgkin lymphoma (NHL)	28	Notavailable	0.39	0.41	15-34	Sudan	Females	Mortality	Adjusted interval
C82-86, C96	Non-Hodgkin lymphoma (NHL)	76	Notavailable	1.1	1.1	15-34	Sudan	Females	Incidence	Adjusted interval
C82-86, C96	Non-Hodgkin lymphoma (NHL)	48	Notavailable	0.67	0.71	15-34	Sudan	Males	Mortality	Adjusted interval
C82-86, C96	Non-Hodgkin lymphoma (NHL)	118	Notavailable	1.6	1.7	15-34	Sudan	Males	Incidence	Adjusted interval
C82-86, C96	Non-Hodgkin lymphoma (NHL)	27	Notavailable	0.56	0.57	20-34	Sudan	Females	Mortality	15-year interval
C82-86, C96	Non-Hodgkin lymphoma (NHL)	63	Notavailable	1.3	1.3	20-34	Sudan	Females	Incidence	15-year interval
C82-86, C96	Non-Hodgkin lymphoma (NHL)	47	Notavailable	0.96	0.98	20-34	Sudan	Males	Mortality	15-year interval
C82-86, C96	Non-Hodgkin lymphoma (NHL)	99	Notavailable	2	2.1	20-34	Sudan	Males	Incidence	15-year interval
C82-86, C96	Non-Hodgkin lymphoma (NHL)	36	Notavailable	0.6	0.61	20-39	Sudan	Females	Mortality	Adjusted interval
C82-86, C96	Non-Hodgkin lymphoma (NHL)	97	Notavailable	1.6	1.7	20-39	Sudan	Females	Incidence	Adjusted interval
C82-86, C96	Non-Hodgkin lymphoma (NHL)	77	Notavailable	1.3	1.4	20-39	Sudan	Males	Mortality	Adjusted interval
C82-86, C96	Non-Hodgkin lymphoma (NHL)	169	Notavailable	2.8	3	20-39	Sudan	Males	Incidence	Adjusted interval
C82-86, C96	Non-Hodgkin lymphoma (NHL)	92	Notavailable	1.1	1.3	20-54	Sudan	Females	Mortality	Adjusted interval
C82-86, C96	Non-Hodgkin lymphoma (NHL)	232	Notavailable	2.7	3.1	20-54	Sudan	Females	Incidence	Adjusted interval
C82-86, C96	Non-Hodgkin lymphoma (NHL)	230	Notavailable	2.8	3.4	20-54	Sudan	Males	Mortality	Adjusted interval
C82-86, C96	Non-Hodgkin lymphoma (NHL)	488	Notavailable	5.9	7.1	20-54	Sudan	Males	Incidence	Adjusted interval
C82-86, C96	Non-Hodgkin lymphoma (NHL)	29	Notavailable	0.71	0.71	25-39	Sudan	Females	Mortality	15-year interval
C82-86, C96	Non-Hodgkin lymphoma (NHL)	81	Notavailable	2	2	25-39	Sudan	Females	Incidence	15-year interval
C82-86, C96	Non-Hodgkin lymphoma (NHL)	65	Notavailable	1.6	1.7	25-39	Sudan	Males	Mortality	15-year interval
C82-86, C96	Non-Hodgkin lymphoma (NHL)	146	Notavailable	3.7	3.7	25-39	Sudan	Males	Incidence	15-year interval
C82-86, C96	Non-Hodgkin lymphoma (NHL)	58	Notavailable	0.99	1.1	25-49	Sudan	Females	Mortality	Adjusted interval
C82-86, C96	Non-Hodgkin lymphoma (NHL)	167	Notavailable	2.8	3.1	25-49	Sudan	Females	Incidence	Adjusted interval
C82-86, C96	Non-Hodgkin lymphoma (NHL)	155	Notavailable	2.7	3.1	25-49	Sudan	Males	Mortality	Adjusted interval
C82-86, C96	Non-Hodgkin lymphoma (NHL)	348	Notavailable	6.1	6.9	25-49	Sudan	Males	Incidence	Adjusted interval
C82-86, C96	Non-Hodgkin lymphoma (NHL)	85	Notavailable	1.3	1.5	25-54	Sudan	Females	Mortality	Adjusted interval
C82-86, C96	Non-Hodgkin lymphoma (NHL)	216	Notavailable	3.3	3.6	25-54	Sudan	Females	Incidence	Adjusted interval
C82-86, C96	Non-Hodgkin lymphoma (NHL)	218	Notavailable	3.4	4	25-54	Sudan	Males	Mortality	Adjusted interval
C82-86, C96	Non-Hodgkin lymphoma (NHL)	465	Notavailable	7.3	8.4	25-54	Sudan	Males	Incidence	Adjusted interval
C82-86, C96	Non-Hodgkin lymphoma (NHL)	30	Notavailable	0.86	0.88	30-44	Sudan	Females	Mortality	15-year interval
C82-86, C96	Non-Hodgkin lymphoma (NHL)	101	Notavailable	2.9	3	30-44	Sudan	Females	Incidence	15-year interval
C82-86, C96	Non-Hodgkin lymphoma (NHL)	90	Notavailable	2.7	2.9	30-44	Sudan	Males	Mortality	15-year interval
C82-86, C96	Non-Hodgkin lymphoma (NHL)	205	Notavailable	6.2	6.6	30-44	Sudan	Males	Incidence	15-year interval
C82-86, C96	Non-Hodgkin lymphoma (NHL)	75	Notavailable	1.5	1.7	30-54	Sudan	Females	Mortality	Adjusted interval
C82-86, C96	Non-Hodgkin lymphoma (NHL)	195	Notavailable	3.9	4.3	30-54	Sudan	Females	Incidence	Adjusted interval
C82-86, C96	Non-Hodgkin lymphoma (NHL)	204	Notavailable	4.3	4.8	30-54	Sudan	Males	Mortality	Adjusted interval
C82-86, C96	Non-Hodgkin lymphoma (NHL)	433	Notavailable	9.1	10.1	30-54	Sudan	Males	Incidence	Adjusted interval
C82-86, C96	Non-Hodgkin lymphoma (NHL)	38	Notavailable	1.3	1.4	35-49	Sudan	Females	Mortality	15-year interval
C82-86, C96	Non-Hodgkin lymphoma (NHL)	120	Notavailable	4	4.2	35-49	Sudan	Females	Incidence	15-year interval
C82-86, C96	Non-Hodgkin lymphoma (NHL)	120	Notavailable	4.3	4.5	35-49	Sudan	Males	Mortality	15-year interval
C82-86, C96	Non-Hodgkin lymphoma (NHL)	272	Notavailable	9.7	10.2	35-49	Sudan	Males	Incidence	15-year interval
C82-86, C96	Non-Hodgkin lymphoma (NHL)	65	Notavailable	1.8	1.9	35-54	Sudan	Females	Mortality	Adjusted interval
C82-86, C96	Non-Hodgkin lymphoma (NHL)	169	Notavailable	4.6	4.9	35-54	Sudan	Females	Incidence	Adjusted interval
C82-86, C96	Non-Hodgkin lymphoma (NHL)	183	Notavailable	5.3	5.6	35-54	Sudan	Males	Mortality	Adjusted interval
C82-86, C96	Non-Hodgkin lymphoma (NHL)	389	Notavailable	11.3	11.9	35-54	Sudan	Males	Incidence	Adjusted interval
C82-86, C96	Non-Hodgkin lymphoma (NHL)	56	Notavailable	2.3	2.3	40-54	Sudan	Females	Mortality	15-year interval
C82-86, C96	Non-Hodgkin lymphoma (NHL)	135	Notavailable	5.5	5.5	40-54	Sudan	Females	Incidence	15-year interval
C82-86, C96	Non-Hodgkin lymphoma (NHL)	153	Notavailable	6.5	6.7	40-54	Sudan	Males	Mortality	15-year interval
C82-86, C96	Non-Hodgkin lymphoma (NHL)	319	Notavailable	13.6	13.8	40-54	Sudan	Males	Incidence	15-year interval
C82-86, C96	Non-Hodgkin lymphoma (NHL)	189	Notavailable	5	5.6	40-69	Sudan	Females	Mortality	Adjusted interval
C82-86, C96	Non-Hodgkin lymphoma (NHL)	288	Notavailable	7.7	8.2	40-69	Sudan	Females	Incidence	Adjusted interval
C82-86, C96	Non-Hodgkin lymphoma (NHL)	369	Notavailable	10.4	11.4	40-69	Sudan	Males	Mortality	Adjusted interval
C82-86, C96	Non-Hodgkin lymphoma (NHL)	564	Notavailable	16	16.6	40-69	Sudan	Males	Incidence	Adjusted interval
C82-86, C96	Non-Hodgkin lymphoma (NHL)	82	Notavailable	4	4	45-59	Sudan	Females	Mortality	15-year interval
C82-86, C96	Non-Hodgkin lymphoma (NHL)	144	Notavailable	7.1	7.1	45-59	Sudan	Females	Incidence	15-year interval
C82-86, C96	Non-Hodgkin lymphoma (NHL)	181	Notavailable	9.3	9.4	45-59	Sudan	Males	Mortality	15-year interval
C82-86, C96	Non-Hodgkin lymphoma (NHL)	322	Notavailable	16.6	16.6	45-59	Sudan	Males	Incidence	15-year interval
C82-86, C96	Non-Hodgkin lymphoma (NHL)	110	Notavailable	6.7	7	50-64	Sudan	Females	Mortality	15-year interval
C82-86, C96	Non-Hodgkin lymphoma (NHL)	151	Notavailable	9.2	9.4	50-64	Sudan	Females	Incidence	15-year interval
C82-86, C96	Non-Hodgkin lymphoma (NHL)	202	Notavailable	13.1	13.5	50-64	Sudan	Males	Mortality	15-year interval
C82-86, C96	Non-Hodgkin lymphoma (NHL)	289	Notavailable	18.7	18.8	50-64	Sudan	Males	Incidence	15-year interval
C82-86, C96	Non-Hodgkin lymphoma (NHL)	160	Notavailable	8.2	8.6	50-69	Sudan	Females	Mortality	Adjusted interval
C82-86, C96	Non-Hodgkin lymphoma (NHL)	202	Notavailable	10.3	10.6	50-69	Sudan	Females	Incidence	Adjusted interval
C82-86, C96	Non-Hodgkin lymphoma (NHL)	279	Notavailable	15.2	15.9	50-69	Sudan	Males	Mortality	Adjusted interval
C82-86, C96	Non-Hodgkin lymphoma (NHL)	362	Notavailable	19.7	20	50-69	Sudan	Males	Incidence	Adjusted interval
C82-86, C96	Non-Hodgkin lymphoma (NHL)	3	Notavailable	0.04	0.04	05-19	Sudan	Females	Mortality	15-year interval
C82-86, C96	Non-Hodgkin lymphoma (NHL)	41	Notavailable	0.55	0.55	05-19	Sudan	Females	Incidence	15-year interval
C82-86, C96	Non-Hodgkin lymphoma (NHL)	3	Notavailable	0.04	0.04	05-19	Sudan	Males	Mortality	15-year interval
C82-86, C96	Non-Hodgkin lymphoma (NHL)	98	Notavailable	1.3	1.3	05-19	Sudan	Males	Incidence	15-year interval
C82-86, C96	Non-Hodgkin lymphoma (NHL)	133	Notavailable	10.4	10.7	55-69	Sudan	Females	Mortality	15-year interval
C82-86, C96	Non-Hodgkin lymphoma (NHL)	153	Notavailable	11.9	12.2	55-69	Sudan	Females	Incidence	15-year interval
C82-86, C96	Non-Hodgkin lymphoma (NHL)	216	Notavailable	18.2	18.8	55-69	Sudan	Males	Mortality	15-year interval
C82-86, C96	Non-Hodgkin lymphoma (NHL)	245	Notavailable	20.7	20.9	55-69	Sudan	Males	Incidence	15-year interval
C82-86, C96	Non-Hodgkin lymphoma (NHL)	251	Notavailable	14.3	14.4	55-85	Sudan	Females	Mortality	Adjusted interval
C82-86, C96	Non-Hodgkin lymphoma (NHL)	271	Notavailable	15.4	15.5	55-85	Sudan	Females	Incidence	Adjusted interval
C82-86, C96	Non-Hodgkin lymphoma (NHL)	431	Notavailable	27.1	28.3	55-85	Sudan	Males	Mortality	Adjusted interval
C82-86, C96	Non-Hodgkin lymphoma (NHL)	455	Notavailable	28.6	29.6	55-85	Sudan	Males	Incidence	Adjusted interval
C82-86, C96	Non-Hodgkin lymphoma (NHL)	141	Notavailable	14.6	14.5	60-74	Sudan	Females	Mortality	15-year interval
C82-86, C96	Non-Hodgkin lymphoma (NHL)	148	Notavailable	15.3	15.3	60-74	Sudan	Females	Incidence	15-year interval
C82-86, C96	Non-Hodgkin lymphoma (NHL)	224	Notavailable	25.6	25.6	60-74	Sudan	Males	Mortality	15-year interval
C82-86, C96	Non-Hodgkin lymphoma (NHL)	223	Notavailable	25.5	25.5	60-74	Sudan	Males	Incidence	15-year interval
C82-86, C96	Non-Hodgkin lymphoma (NHL)	214	Notavailable	17.5	17.2	60-85+	Sudan	Females	Mortality	Adjusted interval
C82-86, C96	Non-Hodgkin lymphoma (NHL)	221	Notavailable	18.1	17.8	60-85+	Sudan	Females	Incidence	Adjusted interval
C82-86, C96	Non-Hodgkin lymphoma (NHL)	364	Notavailable	33.6	33.8	60-85+	Sudan	Males	Mortality	Adjusted interval
C82-86, C96	Non-Hodgkin lymphoma (NHL)	361	Notavailable	33.3	33.6	60-85+	Sudan	Males	Incidence	Adjusted interval
C82-86, C96	Non-Hodgkin lymphoma (NHL)	130	Notavailable	19.1	18.7	65-79	Sudan	Females	Mortality	15-year interval
C82-86, C96	Non-Hodgkin lymphoma (NHL)	131	Notavailable	19.2	18.9	65-79	Sudan	Females	Incidence	15-year interval
C82-86, C96	Non-Hodgkin lymphoma (NHL)	216	Notavailable	35.8	35.2	65-79	Sudan	Males	Mortality	15-year interval
C82-86, C96	Non-Hodgkin lymphoma (NHL)	207	Notavailable	34.4	33.7	65-79	Sudan	Males	Incidence	15-year interval
C82-86, C96	Non-Hodgkin lymphoma (NHL)	118	Notavailable	24.7	24.7	70-85+	Sudan	Females	Mortality	15-year interval
C82-86, C96	Non-Hodgkin lymphoma (NHL)	118	Notavailable	24.7	24.7	70-85+	Sudan	Females	Incidence	15-year interval
C82-86, C96	Non-Hodgkin lymphoma (NHL)	215	Notavailable	53.2	54.5	70-85+	Sudan	Males	Mortality	15-year interval
C82-86, C96	Non-Hodgkin lymphoma (NHL)	210	Notavailable	52	53.5	70-85+	Sudan	Males	Incidence	15-year interval
C82-86, C96	Non-Hodgkin lymphoma (NHL)	279	[110.0-707.7]	3	4.5	0-85+	Syria	Males	Mortality	15-year interval
C82-86, C96	Non-Hodgkin lymphoma (NHL)	248	[139.1-442.2]	2.7	3.4	0-85+	Syria	Females	Mortality	15-year interval
C82-86, C96	Non-Hodgkin lymphoma (NHL)	580	[205.2-1639.3]	6.3	8.8	0-85+	Syria	Males	Incidence	15-year interval
C82-86, C96	Non-Hodgkin lymphoma (NHL)	530	[277.9-1010.7]	5.9	7.2	0-85+	Syria	Females	Incidence	15-year interval
C82-86, C96	Non-Hodgkin lymphoma (NHL)	6	Notavailable	0.19	0.18	0-14	Syria	Females	Mortality	15-year interval
C82-86, C96	Non-Hodgkin lymphoma (NHL)	22	Notavailable	0.69	0.67	0-14	Syria	Females	Incidence	15-year interval
C82-86, C96	Non-Hodgkin lymphoma (NHL)	10	Notavailable	0.3	0.3	0-14	Syria	Males	Mortality	15-year interval
C82-86, C96	Non-Hodgkin lymphoma (NHL)	29	Notavailable	0.87	0.88	0-14	Syria	Males	Incidence	15-year interval
C82-86, C96	Non-Hodgkin lymphoma (NHL)	10	Notavailable	0.23	0.22	0-19	Syria	Females	Mortality	Adjusted interval
C82-86, C96	Non-Hodgkin lymphoma (NHL)	32	Notavailable	0.75	0.73	0-19	Syria	Females	Incidence	Adjusted interval
C82-86, C96	Non-Hodgkin lymphoma (NHL)	16	Notavailable	0.36	0.35	0-19	Syria	Males	Mortality	Adjusted interval
C82-86, C96	Non-Hodgkin lymphoma (NHL)	40	Notavailable	0.89	0.9	0-19	Syria	Males	Incidence	Adjusted interval
C82-86, C96	Non-Hodgkin lymphoma (NHL)	17	Notavailable	0.33	0.33	0-24	Syria	Females	Mortality	Adjusted interval
C82-86, C96	Non-Hodgkin lymphoma (NHL)	43	Notavailable	0.85	0.83	0-24	Syria	Females	Incidence	Adjusted interval
C82-86, C96	Non-Hodgkin lymphoma (NHL)	20	Notavailable	0.37	0.37	0-24	Syria	Males	Mortality	Adjusted interval
C82-86, C96	Non-Hodgkin lymphoma (NHL)	55	Notavailable	1	1	0-24	Syria	Males	Incidence	Adjusted interval
C82-86, C96	Non-Hodgkin lymphoma (NHL)	65	Notavailable	0.81	0.93	0-54	Syria	Females	Mortality	Adjusted interval
C82-86, C96	Non-Hodgkin lymphoma (NHL)	226	Notavailable	2.8	3.3	0-54	Syria	Females	Incidence	Adjusted interval
C82-86, C96	Non-Hodgkin lymphoma (NHL)	81	Notavailable	0.97	1.2	0-54	Syria	Males	Mortality	Adjusted interval
C82-86, C96	Non-Hodgkin lymphoma (NHL)	273	Notavailable	3.3	4	0-54	Syria	Males	Incidence	Adjusted interval
C82-86, C96	Non-Hodgkin lymphoma (NHL)	14	Notavailable	0.46	0.48	10-24	Syria	Females	Mortality	15-year interval
C82-86, C96	Non-Hodgkin lymphoma (NHL)	30	Notavailable	0.98	1	10-24	Syria	Females	Incidence	15-year interval
C82-86, C96	Non-Hodgkin lymphoma (NHL)	13	Notavailable	0.4	0.41	10-24	Syria	Males	Mortality	15-year interval
C82-86, C96	Non-Hodgkin lymphoma (NHL)	35	Notavailable	1.1	1.1	10-24	Syria	Males	Incidence	15-year interval
C82-86, C96	Non-Hodgkin lymphoma (NHL)	15	Notavailable	0.61	0.63	15-29	Syria	Females	Mortality	15-year interval
C82-86, C96	Non-Hodgkin lymphoma (NHL)	34	Notavailable	1.4	1.5	15-29	Syria	Females	Incidence	15-year interval
C82-86, C96	Non-Hodgkin lymphoma (NHL)	14	Notavailable	0.52	0.53	15-29	Syria	Males	Mortality	15-year interval
C82-86, C96	Non-Hodgkin lymphoma (NHL)	43	Notavailable	1.6	1.7	15-29	Syria	Males	Incidence	15-year interval
C82-86, C96	Non-Hodgkin lymphoma (NHL)	19	Notavailable	0.62	0.64	15-34	Syria	Females	Mortality	Adjusted interval
C82-86, C96	Non-Hodgkin lymphoma (NHL)	54	Notavailable	1.8	1.9	15-34	Syria	Females	Incidence	Adjusted interval
C82-86, C96	Non-Hodgkin lymphoma (NHL)	20	Notavailable	0.61	0.62	15-34	Syria	Males	Mortality	Adjusted interval
C82-86, C96	Non-Hodgkin lymphoma (NHL)	68	Notavailable	2.1	2.2	15-34	Syria	Males	Incidence	Adjusted interval
C82-86, C96	Non-Hodgkin lymphoma (NHL)	15	Notavailable	0.76	0.75	20-34	Syria	Females	Mortality	15-year interval
C82-86, C96	Non-Hodgkin lymphoma (NHL)	44	Notavailable	2.2	2.2	20-34	Syria	Females	Incidence	15-year interval
C82-86, C96	Non-Hodgkin lymphoma (NHL)	14	Notavailable	0.65	0.66	20-34	Syria	Males	Mortality	15-year interval
C82-86, C96	Non-Hodgkin lymphoma (NHL)	57	Notavailable	2.6	2.7	20-34	Syria	Males	Incidence	15-year interval
C82-86, C96	Non-Hodgkin lymphoma (NHL)	21	Notavailable	0.82	0.81	20-39	Syria	Females	Mortality	Adjusted interval
C82-86, C96	Non-Hodgkin lymphoma (NHL)	73	Notavailable	2.9	2.9	20-39	Syria	Females	Incidence	Adjusted interval
C82-86, C96	Non-Hodgkin lymphoma (NHL)	23	Notavailable	0.85	0.87	20-39	Syria	Males	Mortality	Adjusted interval
C82-86, C96	Non-Hodgkin lymphoma (NHL)	92	Notavailable	3.4	3.5	20-39	Syria	Males	Incidence	Adjusted interval
C82-86, C96	Non-Hodgkin lymphoma (NHL)	55	Notavailable	1.5	1.6	20-54	Syria	Females	Mortality	Adjusted interval
C82-86, C96	Non-Hodgkin lymphoma (NHL)	194	Notavailable	5.1	5.5	20-54	Syria	Females	Incidence	Adjusted interval
C82-86, C96	Non-Hodgkin lymphoma (NHL)	65	Notavailable	1.7	1.9	20-54	Syria	Males	Mortality	Adjusted interval
C82-86, C96	Non-Hodgkin lymphoma (NHL)	233	Notavailable	6	6.8	20-54	Syria	Males	Incidence	Adjusted interval
C82-86, C96	Non-Hodgkin lymphoma (NHL)	14	Notavailable	0.81	0.8	25-39	Syria	Females	Mortality	15-year interval
C82-86, C96	Non-Hodgkin lymphoma (NHL)	62	Notavailable	3.6	3.5	25-39	Syria	Females	Incidence	15-year interval
C82-86, C96	Non-Hodgkin lymphoma (NHL)	19	Notavailable	1.1	1	25-39	Syria	Males	Mortality	15-year interval
C82-86, C96	Non-Hodgkin lymphoma (NHL)	77	Notavailable	4.3	4.2	25-39	Syria	Males	Incidence	15-year interval
C82-86, C96	Non-Hodgkin lymphoma (NHL)	33	Notavailable	1.3	1.3	25-49	Syria	Females	Mortality	Adjusted interval
C82-86, C96	Non-Hodgkin lymphoma (NHL)	137	Notavailable	5.2	5.4	25-49	Syria	Females	Incidence	Adjusted interval
C82-86, C96	Non-Hodgkin lymphoma (NHL)	44	Notavailable	1.7	1.8	25-49	Syria	Males	Mortality	Adjusted interval
C82-86, C96	Non-Hodgkin lymphoma (NHL)	164	Notavailable	6.2	6.6	25-49	Syria	Males	Incidence	Adjusted interval
C82-86, C96	Non-Hodgkin lymphoma (NHL)	48	Notavailable	1.6	1.7	25-54	Syria	Females	Mortality	Adjusted interval
C82-86, C96	Non-Hodgkin lymphoma (NHL)	183	Notavailable	6.2	6.4	25-54	Syria	Females	Incidence	Adjusted interval
C82-86, C96	Non-Hodgkin lymphoma (NHL)	61	Notavailable	2.1	2.2	25-54	Syria	Males	Mortality	Adjusted interval
C82-86, C96	Non-Hodgkin lymphoma (NHL)	218	Notavailable	7.3	7.9	25-54	Syria	Males	Incidence	Adjusted interval
C82-86, C96	Non-Hodgkin lymphoma (NHL)	18	Notavailable	1.1	1.1	30-44	Syria	Females	Mortality	15-year interval
C82-86, C96	Non-Hodgkin lymphoma (NHL)	84	Notavailable	5.2	5.3	30-44	Syria	Females	Incidence	15-year interval
C82-86, C96	Non-Hodgkin lymphoma (NHL)	26	Notavailable	1.6	1.7	30-44	Syria	Males	Mortality	15-year interval
C82-86, C96	Non-Hodgkin lymphoma (NHL)	101	Notavailable	6.3	6.5	30-44	Syria	Males	Incidence	15-year interval
C82-86, C96	Non-Hodgkin lymphoma (NHL)	44	Notavailable	1.8	2	30-54	Syria	Females	Mortality	Adjusted interval
C82-86, C96	Non-Hodgkin lymphoma (NHL)	170	Notavailable	7.1	7.5	30-54	Syria	Females	Incidence	Adjusted interval
C82-86, C96	Non-Hodgkin lymphoma (NHL)	57	Notavailable	2.5	2.7	30-54	Syria	Males	Mortality	Adjusted interval
C82-86, C96	Non-Hodgkin lymphoma (NHL)	201	Notavailable	8.7	9.4	30-54	Syria	Males	Incidence	Adjusted interval
C82-86, C96	Non-Hodgkin lymphoma (NHL)	25	Notavailable	1.7	1.8	35-49	Syria	Females	Mortality	15-year interval
C82-86, C96	Non-Hodgkin lymphoma (NHL)	104	Notavailable	7.2	7.5	35-49	Syria	Females	Incidence	15-year interval
C82-86, C96	Non-Hodgkin lymphoma (NHL)	34	Notavailable	2.5	2.6	35-49	Syria	Males	Mortality	15-year interval
C82-86, C96	Non-Hodgkin lymphoma (NHL)	122	Notavailable	8.8	9.2	35-49	Syria	Males	Incidence	15-year interval
C82-86, C96	Non-Hodgkin lymphoma (NHL)	40	Notavailable	2.2	2.3	35-54	Syria	Females	Mortality	Adjusted interval
C82-86, C96	Non-Hodgkin lymphoma (NHL)	150	Notavailable	8.3	8.6	35-54	Syria	Females	Incidence	Adjusted interval
C82-86, C96	Non-Hodgkin lymphoma (NHL)	51	Notavailable	3	3.1	35-54	Syria	Males	Mortality	Adjusted interval
C82-86, C96	Non-Hodgkin lymphoma (NHL)	176	Notavailable	10.3	10.7	35-54	Syria	Males	Incidence	Adjusted interval
C82-86, C96	Non-Hodgkin lymphoma (NHL)	34	Notavailable	2.7	2.8	40-54	Syria	Females	Mortality	15-year interval
C82-86, C96	Non-Hodgkin lymphoma (NHL)	121	Notavailable	9.8	9.9	40-54	Syria	Females	Incidence	15-year interval
C82-86, C96	Non-Hodgkin lymphoma (NHL)	42	Notavailable	3.6	3.7	40-54	Syria	Males	Mortality	15-year interval
C82-86, C96	Non-Hodgkin lymphoma (NHL)	141	Notavailable	12.1	12.3	40-54	Syria	Males	Incidence	15-year interval
C82-86, C96	Non-Hodgkin lymphoma (NHL)	99	Notavailable	5	5.3	40-69	Syria	Females	Mortality	Adjusted interval
C82-86, C96	Non-Hodgkin lymphoma (NHL)	277	Notavailable	14.1	14.6	40-69	Syria	Females	Incidence	Adjusted interval
C82-86, C96	Non-Hodgkin lymphoma (NHL)	130	Notavailable	7.1	7.7	40-69	Syria	Males	Mortality	Adjusted interval
C82-86, C96	Non-Hodgkin lymphoma (NHL)	318	Notavailable	17.4	18.3	40-69	Syria	Males	Incidence	Adjusted interval
C82-86, C96	Non-Hodgkin lymphoma (NHL)	43	Notavailable	4	4	45-59	Syria	Females	Mortality	15-year interval
C82-86, C96	Non-Hodgkin lymphoma (NHL)	138	Notavailable	12.9	12.7	45-59	Syria	Females	Incidence	15-year interval
C82-86, C96	Non-Hodgkin lymphoma (NHL)	54	Notavailable	5.4	5.3	45-59	Syria	Males	Mortality	15-year interval
C82-86, C96	Non-Hodgkin lymphoma (NHL)	160	Notavailable	16.1	15.9	45-59	Syria	Males	Incidence	15-year interval
C82-86, C96	Non-Hodgkin lymphoma (NHL)	54	Notavailable	5.9	6.1	50-64	Syria	Females	Mortality	15-year interval
C82-86, C96	Non-Hodgkin lymphoma (NHL)	151	Notavailable	16.5	16.8	50-64	Syria	Females	Incidence	15-year interval
C82-86, C96	Non-Hodgkin lymphoma (NHL)	70	Notavailable	8.3	8.6	50-64	Syria	Males	Mortality	15-year interval
C82-86, C96	Non-Hodgkin lymphoma (NHL)	175	Notavailable	20.8	21.2	50-64	Syria	Males	Incidence	15-year interval
C82-86, C96	Non-Hodgkin lymphoma (NHL)	80	Notavailable	7.3	7.7	50-69	Syria	Females	Mortality	Adjusted interval
C82-86, C96	Non-Hodgkin lymphoma (NHL)	202	Notavailable	18.5	19.1	50-69	Syria	Females	Incidence	Adjusted interval
C82-86, C96	Non-Hodgkin lymphoma (NHL)	105	Notavailable	10.5	11.2	50-69	Syria	Males	Mortality	Adjusted interval
C82-86, C96	Non-Hodgkin lymphoma (NHL)	231	Notavailable	23.2	24	50-69	Syria	Males	Incidence	Adjusted interval
C82-86, C96	Non-Hodgkin lymphoma (NHL)	9	Notavailable	0.27	0.27	05-19	Syria	Females	Mortality	15-year interval
C82-86, C96	Non-Hodgkin lymphoma (NHL)	27	Notavailable	0.81	0.81	05-19	Syria	Females	Incidence	15-year interval
C82-86, C96	Non-Hodgkin lymphoma (NHL)	13	Notavailable	0.37	0.37	05-19	Syria	Males	Mortality	15-year interval
C82-86, C96	Non-Hodgkin lymphoma (NHL)	31	Notavailable	0.88	0.89	05-19	Syria	Males	Incidence	15-year interval
C82-86, C96	Non-Hodgkin lymphoma (NHL)	65	Notavailable	8.9	9.3	55-69	Syria	Females	Mortality	15-year interval
C82-86, C96	Non-Hodgkin lymphoma (NHL)	156	Notavailable	21.4	21.9	55-69	Syria	Females	Incidence	15-year interval
C82-86, C96	Non-Hodgkin lymphoma (NHL)	88	Notavailable	13.3	14	55-69	Syria	Males	Mortality	15-year interval
C82-86, C96	Non-Hodgkin lymphoma (NHL)	177	Notavailable	26.8	27.5	55-69	Syria	Males	Incidence	15-year interval
C82-86, C96	Non-Hodgkin lymphoma (NHL)	183	Notavailable	18.1	17.4	55-85	Syria	Females	Mortality	Adjusted interval
C82-86, C96	Non-Hodgkin lymphoma (NHL)	304	Notavailable	30.1	29.6	55-85	Syria	Females	Incidence	Adjusted interval
C82-86, C96	Non-Hodgkin lymphoma (NHL)	198	Notavailable	22.6	23.5	55-85	Syria	Males	Mortality	Adjusted interval
C82-86, C96	Non-Hodgkin lymphoma (NHL)	307	Notavailable	35	36	55-85	Syria	Males	Incidence	Adjusted interval
C82-86, C96	Non-Hodgkin lymphoma (NHL)	75	Notavailable	14.1	14.4	60-74	Syria	Females	Mortality	15-year interval
C82-86, C96	Non-Hodgkin lymphoma (NHL)	147	Notavailable	27.7	28	60-74	Syria	Females	Incidence	15-year interval
C82-86, C96	Non-Hodgkin lymphoma (NHL)	97	Notavailable	20.6	21.1	60-74	Syria	Males	Mortality	15-year interval
C82-86, C96	Non-Hodgkin lymphoma (NHL)	161	Notavailable	34.3	34.7	60-74	Syria	Males	Incidence	15-year interval
C82-86, C96	Non-Hodgkin lymphoma (NHL)	166	Notavailable	23.7	21.7	60-85+	Syria	Females	Mortality	Adjusted interval
C82-86, C96	Non-Hodgkin lymphoma (NHL)	252	Notavailable	36	34.3	60-85+	Syria	Females	Incidence	Adjusted interval
C82-86, C96	Non-Hodgkin lymphoma (NHL)	175	Notavailable	29.6	29.1	60-85+	Syria	Males	Mortality	Adjusted interval
C82-86, C96	Non-Hodgkin lymphoma (NHL)	247	Notavailable	41.7	41.4	60-85+	Syria	Males	Incidence	Adjusted interval
C82-86, C96	Non-Hodgkin lymphoma (NHL)	87	Notavailable	23.4	22.2	65-79	Syria	Females	Mortality	15-year interval
C82-86, C96	Non-Hodgkin lymphoma (NHL)	137	Notavailable	36.9	35.9	65-79	Syria	Females	Incidence	15-year interval
C82-86, C96	Non-Hodgkin lymphoma (NHL)	98	Notavailable	31.5	31	65-79	Syria	Males	Mortality	15-year interval
C82-86, C96	Non-Hodgkin lymphoma (NHL)	137	Notavailable	44	43.6	65-79	Syria	Males	Incidence	15-year interval
C82-86, C96	Non-Hodgkin lymphoma (NHL)	118	Notavailable	42.1	39.6	70-85+	Syria	Females	Mortality	15-year interval
C82-86, C96	Non-Hodgkin lymphoma (NHL)	148	Notavailable	52.8	50.9	70-85+	Syria	Females	Incidence	15-year interval
C82-86, C96	Non-Hodgkin lymphoma (NHL)	110	Notavailable	50.9	49.6	70-85+	Syria	Males	Mortality	15-year interval
C82-86, C96	Non-Hodgkin lymphoma (NHL)	130	Notavailable	60.1	59.1	70-85+	Syria	Males	Incidence	15-year interval
C82-86, C96	Non-Hodgkin lymphoma (NHL)	165	[128.2-212.4]	2.8	2.1	0-85+	Tunisia	Females	Mortality	15-year interval
C82-86, C96	Non-Hodgkin lymphoma (NHL)	220	[179.6-269.4]	3.8	3.4	0-85+	Tunisia	Males	Mortality	15-year interval
C82-86, C96	Non-Hodgkin lymphoma (NHL)	274	[217.9-344.5]	4.6	3.8	0-85+	Tunisia	Females	Incidence	15-year interval
C82-86, C96	Non-Hodgkin lymphoma (NHL)	375	[312.0-450.8]	6.5	5.9	0-85+	Tunisia	Males	Incidence	15-year interval
C82-86, C96	Non-Hodgkin lymphoma (NHL)	9	Notavailable	0.66	0.67	0-14	Tunisia	Females	Incidence	15-year interval
C82-86, C96	Non-Hodgkin lymphoma (NHL)	1	Notavailable	0.07	0.07	0-14	Tunisia	Males	Mortality	15-year interval
C82-86, C96	Non-Hodgkin lymphoma (NHL)	21	Notavailable	1.5	1.5	0-14	Tunisia	Males	Incidence	15-year interval
C82-86, C96	Non-Hodgkin lymphoma (NHL)	14	Notavailable	0.8	0.81	0-19	Tunisia	Females	Incidence	Adjusted interval
C82-86, C96	Non-Hodgkin lymphoma (NHL)	1	Notavailable	0.05	0.06	0-19	Tunisia	Males	Mortality	Adjusted interval
C82-86, C96	Non-Hodgkin lymphoma (NHL)	25	Notavailable	1.4	1.4	0-19	Tunisia	Males	Incidence	Adjusted interval
C82-86, C96	Non-Hodgkin lymphoma (NHL)	1	Notavailable	0.05	0.04	0-24	Tunisia	Females	Mortality	Adjusted interval
C82-86, C96	Non-Hodgkin lymphoma (NHL)	20	Notavailable	0.92	0.91	0-24	Tunisia	Females	Incidence	Adjusted interval
C82-86, C96	Non-Hodgkin lymphoma (NHL)	4	Notavailable	0.18	0.16	0-24	Tunisia	Males	Mortality	Adjusted interval
C82-86, C96	Non-Hodgkin lymphoma (NHL)	31	Notavailable	1.4	1.4	0-24	Tunisia	Males	Incidence	Adjusted interval
C82-86, C96	Non-Hodgkin lymphoma (NHL)	25	Notavailable	0.52	0.42	0-54	Tunisia	Females	Mortality	Adjusted interval
C82-86, C96	Non-Hodgkin lymphoma (NHL)	97	Notavailable	2	1.8	0-54	Tunisia	Females	Incidence	Adjusted interval
C82-86, C96	Non-Hodgkin lymphoma (NHL)	47	Notavailable	0.99	0.85	0-54	Tunisia	Males	Mortality	Adjusted interval
C82-86, C96	Non-Hodgkin lymphoma (NHL)	156	Notavailable	3.3	3	0-54	Tunisia	Males	Incidence	Adjusted interval
C82-86, C96	Non-Hodgkin lymphoma (NHL)	1	Notavailable	0.08	0.07	10-24	Tunisia	Females	Mortality	15-year interval
C82-86, C96	Non-Hodgkin lymphoma (NHL)	14	Notavailable	1.2	1.1	10-24	Tunisia	Females	Incidence	15-year interval
C82-86, C96	Non-Hodgkin lymphoma (NHL)	3	Notavailable	0.24	0.21	10-24	Tunisia	Males	Mortality	15-year interval
C82-86, C96	Non-Hodgkin lymphoma (NHL)	14	Notavailable	1.1	1.1	10-24	Tunisia	Males	Incidence	15-year interval
C82-86, C96	Non-Hodgkin lymphoma (NHL)	3	Notavailable	0.23	0.21	15-29	Tunisia	Females	Mortality	15-year interval
C82-86, C96	Non-Hodgkin lymphoma (NHL)	20	Notavailable	1.6	1.5	15-29	Tunisia	Females	Incidence	15-year interval
C82-86, C96	Non-Hodgkin lymphoma (NHL)	7	Notavailable	0.53	0.49	15-29	Tunisia	Males	Mortality	15-year interval
C82-86, C96	Non-Hodgkin lymphoma (NHL)	19	Notavailable	1.4	1.4	15-29	Tunisia	Males	Incidence	15-year interval
C82-86, C96	Non-Hodgkin lymphoma (NHL)	5	Notavailable	0.28	0.24	15-34	Tunisia	Females	Mortality	Adjusted interval
C82-86, C96	Non-Hodgkin lymphoma (NHL)	29	Notavailable	1.6	1.6	15-34	Tunisia	Females	Incidence	Adjusted interval
C82-86, C96	Non-Hodgkin lymphoma (NHL)	11	Notavailable	0.61	0.55	15-34	Tunisia	Males	Mortality	Adjusted interval
C82-86, C96	Non-Hodgkin lymphoma (NHL)	32	Notavailable	1.8	1.6	15-34	Tunisia	Males	Incidence	Adjusted interval
C82-86, C96	Non-Hodgkin lymphoma (NHL)	5	Notavailable	0.35	0.34	20-34	Tunisia	Females	Mortality	15-year interval
C82-86, C96	Non-Hodgkin lymphoma (NHL)	24	Notavailable	1.7	1.7	20-34	Tunisia	Females	Incidence	15-year interval
C82-86, C96	Non-Hodgkin lymphoma (NHL)	11	Notavailable	0.78	0.77	20-34	Tunisia	Males	Mortality	15-year interval
C82-86, C96	Non-Hodgkin lymphoma (NHL)	28	Notavailable	2	1.9	20-34	Tunisia	Males	Incidence	15-year interval
C82-86, C96	Non-Hodgkin lymphoma (NHL)	8	Notavailable	0.42	0.4	20-39	Tunisia	Females	Mortality	Adjusted interval
C82-86, C96	Non-Hodgkin lymphoma (NHL)	34	Notavailable	1.8	1.8	20-39	Tunisia	Females	Incidence	Adjusted interval
C82-86, C96	Non-Hodgkin lymphoma (NHL)	15	Notavailable	0.81	0.8	20-39	Tunisia	Males	Mortality	Adjusted interval
C82-86, C96	Non-Hodgkin lymphoma (NHL)	44	Notavailable	2.4	2.3	20-39	Tunisia	Males	Incidence	Adjusted interval
C82-86, C96	Non-Hodgkin lymphoma (NHL)	25	Notavailable	0.82	0.8	20-54	Tunisia	Females	Mortality	Adjusted interval
C82-86, C96	Non-Hodgkin lymphoma (NHL)	83	Notavailable	2.7	2.7	20-54	Tunisia	Females	Incidence	Adjusted interval
C82-86, C96	Non-Hodgkin lymphoma (NHL)	46	Notavailable	1.6	1.6	20-54	Tunisia	Males	Mortality	Adjusted interval
C82-86, C96	Non-Hodgkin lymphoma (NHL)	131	Notavailable	4.5	4.4	20-54	Tunisia	Males	Incidence	Adjusted interval
C82-86, C96	Non-Hodgkin lymphoma (NHL)	7	Notavailable	0.48	0.47	25-39	Tunisia	Females	Mortality	15-year interval
C82-86, C96	Non-Hodgkin lymphoma (NHL)	28	Notavailable	1.9	1.9	25-39	Tunisia	Females	Incidence	15-year interval
C82-86, C96	Non-Hodgkin lymphoma (NHL)	12	Notavailable	0.85	0.85	25-39	Tunisia	Males	Mortality	15-year interval
C82-86, C96	Non-Hodgkin lymphoma (NHL)	38	Notavailable	2.7	2.6	25-39	Tunisia	Males	Incidence	15-year interval
C82-86, C96	Non-Hodgkin lymphoma (NHL)	15	Notavailable	0.67	0.68	25-49	Tunisia	Females	Mortality	Adjusted interval
C82-86, C96	Non-Hodgkin lymphoma (NHL)	53	Notavailable	2.4	2.4	25-49	Tunisia	Females	Incidence	Adjusted interval
C82-86, C96	Non-Hodgkin lymphoma (NHL)	26	Notavailable	1.2	1.3	25-49	Tunisia	Males	Mortality	Adjusted interval
C82-86, C96	Non-Hodgkin lymphoma (NHL)	86	Notavailable	4	4.1	25-49	Tunisia	Males	Incidence	Adjusted interval
C82-86, C96	Non-Hodgkin lymphoma (NHL)	24	Notavailable	0.92	0.92	25-54	Tunisia	Females	Mortality	Adjusted interval
C82-86, C96	Non-Hodgkin lymphoma (NHL)	77	Notavailable	2.9	3	25-54	Tunisia	Females	Incidence	Adjusted interval
C82-86, C96	Non-Hodgkin lymphoma (NHL)	43	Notavailable	1.7	1.8	25-54	Tunisia	Males	Mortality	Adjusted interval
C82-86, C96	Non-Hodgkin lymphoma (NHL)	125	Notavailable	5	5.1	25-54	Tunisia	Males	Incidence	Adjusted interval
C82-86, C96	Non-Hodgkin lymphoma (NHL)	8	Notavailable	0.57	0.58	30-44	Tunisia	Females	Mortality	15-year interval
C82-86, C96	Non-Hodgkin lymphoma (NHL)	30	Notavailable	2.1	2.2	30-44	Tunisia	Females	Incidence	15-year interval
C82-86, C96	Non-Hodgkin lymphoma (NHL)	13	Notavailable	0.99	1	30-44	Tunisia	Males	Mortality	15-year interval
C82-86, C96	Non-Hodgkin lymphoma (NHL)	49	Notavailable	3.7	3.8	30-44	Tunisia	Males	Incidence	15-year interval
C82-86, C96	Non-Hodgkin lymphoma (NHL)	22	Notavailable	1	1.1	30-54	Tunisia	Females	Mortality	Adjusted interval
C82-86, C96	Non-Hodgkin lymphoma (NHL)	68	Notavailable	3.2	3.3	30-54	Tunisia	Females	Incidence	Adjusted interval
C82-86, C96	Non-Hodgkin lymphoma (NHL)	39	Notavailable	1.9	2	30-54	Tunisia	Males	Mortality	Adjusted interval
C82-86, C96	Non-Hodgkin lymphoma (NHL)	116	Notavailable	5.8	6	30-54	Tunisia	Males	Incidence	Adjusted interval
C82-86, C96	Non-Hodgkin lymphoma (NHL)	11	Notavailable	0.87	0.9	35-49	Tunisia	Females	Mortality	15-year interval
C82-86, C96	Non-Hodgkin lymphoma (NHL)	35	Notavailable	2.8	2.8	35-49	Tunisia	Females	Incidence	15-year interval
C82-86, C96	Non-Hodgkin lymphoma (NHL)	18	Notavailable	1.5	1.6	35-49	Tunisia	Males	Mortality	15-year interval
C82-86, C96	Non-Hodgkin lymphoma (NHL)	64	Notavailable	5.5	5.6	35-49	Tunisia	Males	Incidence	15-year interval
C82-86, C96	Non-Hodgkin lymphoma (NHL)	20	Notavailable	1.2	1.2	35-54	Tunisia	Females	Mortality	Adjusted interval
C82-86, C96	Non-Hodgkin lymphoma (NHL)	59	Notavailable	3.6	3.7	35-54	Tunisia	Females	Incidence	Adjusted interval
C82-86, C96	Non-Hodgkin lymphoma (NHL)	35	Notavailable	2.3	2.3	35-54	Tunisia	Males	Mortality	Adjusted interval
C82-86, C96	Non-Hodgkin lymphoma (NHL)	103	Notavailable	6.8	6.9	35-54	Tunisia	Males	Incidence	Adjusted interval
C82-86, C96	Non-Hodgkin lymphoma (NHL)	17	Notavailable	1.5	1.5	40-54	Tunisia	Females	Mortality	15-year interval
C82-86, C96	Non-Hodgkin lymphoma (NHL)	49	Notavailable	4.3	4.2	40-54	Tunisia	Females	Incidence	15-year interval
C82-86, C96	Non-Hodgkin lymphoma (NHL)	31	Notavailable	2.9	2.8	40-54	Tunisia	Males	Mortality	15-year interval
C82-86, C96	Non-Hodgkin lymphoma (NHL)	87	Notavailable	8.1	8	40-54	Tunisia	Males	Incidence	15-year interval
C82-86, C96	Non-Hodgkin lymphoma (NHL)	70	Notavailable	3.7	3.7	40-69	Tunisia	Females	Mortality	Adjusted interval
C82-86, C96	Non-Hodgkin lymphoma (NHL)	143	Notavailable	7.5	7.5	40-69	Tunisia	Females	Incidence	Adjusted interval
C82-86, C96	Non-Hodgkin lymphoma (NHL)	117	Notavailable	6.5	6.5	40-69	Tunisia	Males	Mortality	Adjusted interval
C82-86, C96	Non-Hodgkin lymphoma (NHL)	227	Notavailable	12.5	12.5	40-69	Tunisia	Males	Incidence	Adjusted interval
C82-86, C96	Non-Hodgkin lymphoma (NHL)	28	Notavailable	2.7	2.6	45-59	Tunisia	Females	Mortality	15-year interval
C82-86, C96	Non-Hodgkin lymphoma (NHL)	68	Notavailable	6.5	6.3	45-59	Tunisia	Females	Incidence	15-year interval
C82-86, C96	Non-Hodgkin lymphoma (NHL)	50	Notavailable	5	4.7	45-59	Tunisia	Males	Mortality	15-year interval
C82-86, C96	Non-Hodgkin lymphoma (NHL)	115	Notavailable	11.5	11.1	45-59	Tunisia	Males	Incidence	15-year interval
C82-86, C96	Non-Hodgkin lymphoma (NHL)	41	Notavailable	4.4	4.5	50-64	Tunisia	Females	Mortality	15-year interval
C82-86, C96	Non-Hodgkin lymphoma (NHL)	87	Notavailable	9.3	9.4	50-64	Tunisia	Females	Incidence	15-year interval
C82-86, C96	Non-Hodgkin lymphoma (NHL)	71	Notavailable	7.9	8	50-64	Tunisia	Males	Mortality	15-year interval
C82-86, C96	Non-Hodgkin lymphoma (NHL)	137	Notavailable	15.2	15.3	50-64	Tunisia	Males	Incidence	15-year interval
C82-86, C96	Non-Hodgkin lymphoma (NHL)	62	Notavailable	5.5	5.7	50-69	Tunisia	Females	Mortality	Adjusted interval
C82-86, C96	Non-Hodgkin lymphoma (NHL)	118	Notavailable	10.4	10.6	50-69	Tunisia	Females	Incidence	Adjusted interval
C82-86, C96	Non-Hodgkin lymphoma (NHL)	103	Notavailable	9.6	9.9	50-69	Tunisia	Males	Mortality	Adjusted interval
C82-86, C96	Non-Hodgkin lymphoma (NHL)	179	Notavailable	16.6	16.9	50-69	Tunisia	Males	Incidence	Adjusted interval
C82-86, C96	Non-Hodgkin lymphoma (NHL)	9	Notavailable	0.72	0.74	05-19	Tunisia	Females	Incidence	15-year interval
C82-86, C96	Non-Hodgkin lymphoma (NHL)	14	Notavailable	1.1	1.1	05-19	Tunisia	Males	Incidence	15-year interval
C82-86, C96	Non-Hodgkin lymphoma (NHL)	53	Notavailable	6.9	7.1	55-69	Tunisia	Females	Mortality	15-year interval
C82-86, C96	Non-Hodgkin lymphoma (NHL)	94	Notavailable	12.3	12.5	55-69	Tunisia	Females	Incidence	15-year interval
C82-86, C96	Non-Hodgkin lymphoma (NHL)	86	Notavailable	11.7	12.2	55-69	Tunisia	Males	Mortality	15-year interval
C82-86, C96	Non-Hodgkin lymphoma (NHL)	140	Notavailable	19.1	19.5	55-69	Tunisia	Males	Incidence	15-year interval
C82-86, C96	Non-Hodgkin lymphoma (NHL)	140	Notavailable	12.7	11.6	55-85	Tunisia	Females	Mortality	Adjusted interval
C82-86, C96	Non-Hodgkin lymphoma (NHL)	177	Notavailable	16.1	15.4	55-85	Tunisia	Females	Incidence	Adjusted interval
C82-86, C96	Non-Hodgkin lymphoma (NHL)	173	Notavailable	17.4	17.6	55-85	Tunisia	Males	Mortality	Adjusted interval
C82-86, C96	Non-Hodgkin lymphoma (NHL)	219	Notavailable	22.1	22.3	55-85	Tunisia	Males	Incidence	Adjusted interval
C82-86, C96	Non-Hodgkin lymphoma (NHL)	60	Notavailable	10.4	10.5	60-74	Tunisia	Females	Mortality	15-year interval
C82-86, C96	Non-Hodgkin lymphoma (NHL)	88	Notavailable	15.2	15.3	60-74	Tunisia	Females	Incidence	15-year interval
C82-86, C96	Non-Hodgkin lymphoma (NHL)	89	Notavailable	16.9	17.3	60-74	Tunisia	Males	Mortality	15-year interval
C82-86, C96	Non-Hodgkin lymphoma (NHL)	120	Notavailable	22.8	23	60-74	Tunisia	Males	Incidence	15-year interval
C82-86, C96	Non-Hodgkin lymphoma (NHL)	126	Notavailable	15.9	14.2	60-85+	Tunisia	Females	Mortality	Adjusted interval
C82-86, C96	Non-Hodgkin lymphoma (NHL)	147	Notavailable	18.6	17.5	60-85+	Tunisia	Females	Incidence	Adjusted interval
C82-86, C96	Non-Hodgkin lymphoma (NHL)	149	Notavailable	21.8	21.1	60-85+	Tunisia	Males	Mortality	Adjusted interval
C82-86, C96	Non-Hodgkin lymphoma (NHL)	171	Notavailable	25	24.7	60-85+	Tunisia	Males	Incidence	Adjusted interval
C82-86, C96	Non-Hodgkin lymphoma (NHL)	66	Notavailable	16	15.3	65-79	Tunisia	Females	Mortality	15-year interval
C82-86, C96	Non-Hodgkin lymphoma (NHL)	78	Notavailable	18.9	18.5	65-79	Tunisia	Females	Incidence	15-year interval
C82-86, C96	Non-Hodgkin lymphoma (NHL)	85	Notavailable	24.1	23.7	65-79	Tunisia	Males	Mortality	15-year interval
C82-86, C96	Non-Hodgkin lymphoma (NHL)	93	Notavailable	26.4	26.3	65-79	Tunisia	Males	Incidence	15-year interval
C82-86, C96	Non-Hodgkin lymphoma (NHL)	87	Notavailable	25.9	23.9	70-85+	Tunisia	Females	Mortality	15-year interval
C82-86, C96	Non-Hodgkin lymphoma (NHL)	83	Notavailable	24.7	23.6	70-85+	Tunisia	Females	Incidence	15-year interval
C82-86, C96	Non-Hodgkin lymphoma (NHL)	87	Notavailable	33.6	32.4	70-85+	Tunisia	Males	Mortality	15-year interval
C82-86, C96	Non-Hodgkin lymphoma (NHL)	79	Notavailable	30.5	30	70-85+	Tunisia	Males	Incidence	15-year interval
C82-86, C96	Non-Hodgkin lymphoma (NHL)	21	[16.3-27.1]	0.79	2.4	0-85+	UAE	Females	Mortality	15-year interval
C82-86, C96	Non-Hodgkin lymphoma (NHL)	42	[34.0-51.9]	0.61	2.4	0-85+	UAE	Males	Mortality	15-year interval
C82-86, C96	Non-Hodgkin lymphoma (NHL)	66	[52.6-82.9]	2.5	5.5	0-85+	UAE	Females	Incidence	15-year interval
C82-86, C96	Non-Hodgkin lymphoma (NHL)	87	[72.1-104.9]	1.3	4.5	0-85+	UAE	Males	Incidence	15-year interval
C82-86, C96	Non-Hodgkin lymphoma (NHL)	3	Notavailable	0.45	0.45	0-14	UAE	Males	Mortality	15-year interval
C82-86, C96	Non-Hodgkin lymphoma (NHL)	5	Notavailable	0.74	0.75	0-14	UAE	Males	Incidence	15-year interval
C82-86, C96	Non-Hodgkin lymphoma (NHL)	1	Notavailable	0.12	0.13	0-19	UAE	Females	Mortality	Adjusted interval
C82-86, C96	Non-Hodgkin lymphoma (NHL)	1	Notavailable	0.12	0.13	0-19	UAE	Females	Incidence	Adjusted interval
C82-86, C96	Non-Hodgkin lymphoma (NHL)	6	Notavailable	0.67	0.64	0-19	UAE	Males	Mortality	Adjusted interval
C82-86, C96	Non-Hodgkin lymphoma (NHL)	6	Notavailable	0.67	0.68	0-19	UAE	Males	Incidence	Adjusted interval
C82-86, C96	Non-Hodgkin lymphoma (NHL)	1	Notavailable	0.1	0.1	0-24	UAE	Females	Mortality	Adjusted interval
C82-86, C96	Non-Hodgkin lymphoma (NHL)	1	Notavailable	0.1	0.1	0-24	UAE	Females	Incidence	Adjusted interval
C82-86, C96	Non-Hodgkin lymphoma (NHL)	6	Notavailable	0.43	0.54	0-24	UAE	Males	Mortality	Adjusted interval
C82-86, C96	Non-Hodgkin lymphoma (NHL)	7	Notavailable	0.5	0.6	0-24	UAE	Males	Incidence	Adjusted interval
C82-86, C96	Non-Hodgkin lymphoma (NHL)	6	Notavailable	0.24	0.29	0-54	UAE	Females	Mortality	Adjusted interval
C82-86, C96	Non-Hodgkin lymphoma (NHL)	30	Notavailable	1.2	1.2	0-54	UAE	Females	Incidence	Adjusted interval
C82-86, C96	Non-Hodgkin lymphoma (NHL)	13	Notavailable	0.2	0.38	0-54	UAE	Males	Mortality	Adjusted interval
C82-86, C96	Non-Hodgkin lymphoma (NHL)	24	Notavailable	0.37	0.52	0-54	UAE	Males	Incidence	Adjusted interval
C82-86, C96	Non-Hodgkin lymphoma (NHL)	1	Notavailable	0.17	0.19	10-24	UAE	Females	Mortality	15-year interval
C82-86, C96	Non-Hodgkin lymphoma (NHL)	1	Notavailable	0.17	0.19	10-24	UAE	Females	Incidence	15-year interval
C82-86, C96	Non-Hodgkin lymphoma (NHL)	4	Notavailable	0.43	0.63	10-24	UAE	Males	Mortality	15-year interval
C82-86, C96	Non-Hodgkin lymphoma (NHL)	3	Notavailable	0.32	0.38	10-24	UAE	Males	Incidence	15-year interval
C82-86, C96	Non-Hodgkin lymphoma (NHL)	1	Notavailable	0.16	0.2	15-29	UAE	Females	Mortality	15-year interval
C82-86, C96	Non-Hodgkin lymphoma (NHL)	2	Notavailable	0.31	0.32	15-29	UAE	Females	Incidence	15-year interval
C82-86, C96	Non-Hodgkin lymphoma (NHL)	3	Notavailable	0.18	0.48	15-29	UAE	Males	Mortality	15-year interval
C82-86, C96	Non-Hodgkin lymphoma (NHL)	3	Notavailable	0.18	0.26	15-29	UAE	Males	Incidence	15-year interval
C82-86, C96	Non-Hodgkin lymphoma (NHL)	1	Notavailable	0.1	0.16	15-34	UAE	Females	Mortality	Adjusted interval
C82-86, C96	Non-Hodgkin lymphoma (NHL)	7	Notavailable	0.72	0.55	15-34	UAE	Females	Incidence	Adjusted interval
C82-86, C96	Non-Hodgkin lymphoma (NHL)	4	Notavailable	0.14	0.4	15-34	UAE	Males	Mortality	Adjusted interval
C82-86, C96	Non-Hodgkin lymphoma (NHL)	4	Notavailable	0.14	0.22	15-34	UAE	Males	Incidence	Adjusted interval
C82-86, C96	Non-Hodgkin lymphoma (NHL)	6	Notavailable	0.76	0.55	20-34	UAE	Females	Incidence	15-year interval
C82-86, C96	Non-Hodgkin lymphoma (NHL)	1	Notavailable	0.04	0.02	20-34	UAE	Males	Mortality	15-year interval
C82-86, C96	Non-Hodgkin lymphoma (NHL)	3	Notavailable	0.12	0.13	20-34	UAE	Males	Incidence	15-year interval
C82-86, C96	Non-Hodgkin lymphoma (NHL)	9	Notavailable	0.8	0.62	20-39	UAE	Females	Incidence	Adjusted interval
C82-86, C96	Non-Hodgkin lymphoma (NHL)	2	Notavailable	0.06	0.04	20-39	UAE	Males	Mortality	Adjusted interval
C82-86, C96	Non-Hodgkin lymphoma (NHL)	7	Notavailable	0.19	0.19	20-39	UAE	Males	Incidence	Adjusted interval
C82-86, C96	Non-Hodgkin lymphoma (NHL)	5	Notavailable	0.3	0.43	20-54	UAE	Females	Mortality	Adjusted interval
C82-86, C96	Non-Hodgkin lymphoma (NHL)	29	Notavailable	1.7	2.1	20-54	UAE	Females	Incidence	Adjusted interval
C82-86, C96	Non-Hodgkin lymphoma (NHL)	7	Notavailable	0.13	0.14	20-54	UAE	Males	Mortality	Adjusted interval
C82-86, C96	Non-Hodgkin lymphoma (NHL)	18	Notavailable	0.32	0.39	20-54	UAE	Males	Incidence	Adjusted interval
C82-86, C96	Non-Hodgkin lymphoma (NHL)	9	Notavailable	0.97	0.87	25-39	UAE	Females	Incidence	15-year interval
C82-86, C96	Non-Hodgkin lymphoma (NHL)	2	Notavailable	0.06	0.06	25-39	UAE	Males	Mortality	15-year interval
C82-86, C96	Non-Hodgkin lymphoma (NHL)	6	Notavailable	0.19	0.19	25-39	UAE	Males	Incidence	15-year interval
C82-86, C96	Non-Hodgkin lymphoma (NHL)	2	Notavailable	0.15	0.2	25-49	UAE	Females	Mortality	Adjusted interval
C82-86, C96	Non-Hodgkin lymphoma (NHL)	16	Notavailable	1.2	1.2	25-49	UAE	Females	Incidence	Adjusted interval
C82-86, C96	Non-Hodgkin lymphoma (NHL)	4	Notavailable	0.09	0.08	25-49	UAE	Males	Mortality	Adjusted interval
C82-86, C96	Non-Hodgkin lymphoma (NHL)	9	Notavailable	0.19	0.19	25-49	UAE	Males	Incidence	Adjusted interval
C82-86, C96	Non-Hodgkin lymphoma (NHL)	5	Notavailable	0.33	0.52	25-54	UAE	Females	Mortality	Adjusted interval
C82-86, C96	Non-Hodgkin lymphoma (NHL)	29	Notavailable	1.9	2.6	25-54	UAE	Females	Incidence	Adjusted interval
C82-86, C96	Non-Hodgkin lymphoma (NHL)	7	Notavailable	0.14	0.17	25-54	UAE	Males	Mortality	Adjusted interval
C82-86, C96	Non-Hodgkin lymphoma (NHL)	17	Notavailable	0.34	0.43	25-54	UAE	Males	Incidence	Adjusted interval
C82-86, C96	Non-Hodgkin lymphoma (NHL)	9	Notavailable	0.96	0.92	30-44	UAE	Females	Incidence	15-year interval
C82-86, C96	Non-Hodgkin lymphoma (NHL)	3	Notavailable	0.1	0.1	30-44	UAE	Males	Mortality	15-year interval
C82-86, C96	Non-Hodgkin lymphoma (NHL)	7	Notavailable	0.23	0.24	30-44	UAE	Males	Incidence	15-year interval
C82-86, C96	Non-Hodgkin lymphoma (NHL)	5	Notavailable	0.4	0.67	30-54	UAE	Females	Mortality	Adjusted interval
C82-86, C96	Non-Hodgkin lymphoma (NHL)	28	Notavailable	2.3	3.2	30-54	UAE	Females	Incidence	Adjusted interval
C82-86, C96	Non-Hodgkin lymphoma (NHL)	7	Notavailable	0.17	0.22	30-54	UAE	Males	Mortality	Adjusted interval
C82-86, C96	Non-Hodgkin lymphoma (NHL)	16	Notavailable	0.39	0.52	30-54	UAE	Males	Incidence	Adjusted interval
C82-86, C96	Non-Hodgkin lymphoma (NHL)	2	Notavailable	0.26	0.36	35-49	UAE	Females	Mortality	15-year interval
C82-86, C96	Non-Hodgkin lymphoma (NHL)	10	Notavailable	1.3	1.5	35-49	UAE	Females	Incidence	15-year interval
C82-86, C96	Non-Hodgkin lymphoma (NHL)	3	Notavailable	0.12	0.12	35-49	UAE	Males	Mortality	15-year interval
C82-86, C96	Non-Hodgkin lymphoma (NHL)	7	Notavailable	0.28	0.26	35-49	UAE	Males	Incidence	15-year interval
C82-86, C96	Non-Hodgkin lymphoma (NHL)	5	Notavailable	0.56	0.84	35-54	UAE	Females	Mortality	Adjusted interval
C82-86, C96	Non-Hodgkin lymphoma (NHL)	23	Notavailable	2.6	3.6	35-54	UAE	Females	Incidence	Adjusted interval
C82-86, C96	Non-Hodgkin lymphoma (NHL)	6	Notavailable	0.2	0.26	35-54	UAE	Males	Mortality	Adjusted interval
C82-86, C96	Non-Hodgkin lymphoma (NHL)	15	Notavailable	0.51	0.63	35-54	UAE	Males	Incidence	Adjusted interval
C82-86, C96	Non-Hodgkin lymphoma (NHL)	5	Notavailable	0.89	1.1	40-54	UAE	Females	Mortality	15-year interval
C82-86, C96	Non-Hodgkin lymphoma (NHL)	20	Notavailable	3.5	4.5	40-54	UAE	Females	Incidence	15-year interval
C82-86, C96	Non-Hodgkin lymphoma (NHL)	5	Notavailable	0.26	0.31	40-54	UAE	Males	Mortality	15-year interval
C82-86, C96	Non-Hodgkin lymphoma (NHL)	11	Notavailable	0.57	0.71	40-54	UAE	Males	Incidence	15-year interval
C82-86, C96	Non-Hodgkin lymphoma (NHL)	15	Notavailable	2.2	4.6	40-69	UAE	Females	Mortality	Adjusted interval
C82-86, C96	Non-Hodgkin lymphoma (NHL)	48	Notavailable	7	12.8	40-69	UAE	Females	Incidence	Adjusted interval
C82-86, C96	Non-Hodgkin lymphoma (NHL)	20	Notavailable	0.86	2.6	40-69	UAE	Males	Mortality	Adjusted interval
C82-86, C96	Non-Hodgkin lymphoma (NHL)	51	Notavailable	2.2	6.7	40-69	UAE	Males	Incidence	Adjusted interval
C82-86, C96	Non-Hodgkin lymphoma (NHL)	9	Notavailable	2.4	2.8	45-59	UAE	Females	Mortality	15-year interval
C82-86, C96	Non-Hodgkin lymphoma (NHL)	32	Notavailable	8.6	10	45-59	UAE	Females	Incidence	15-year interval
C82-86, C96	Non-Hodgkin lymphoma (NHL)	9	Notavailable	0.68	0.84	45-59	UAE	Males	Mortality	15-year interval
C82-86, C96	Non-Hodgkin lymphoma (NHL)	23	Notavailable	1.7	2.2	45-59	UAE	Males	Incidence	15-year interval
C82-86, C96	Non-Hodgkin lymphoma (NHL)	10	Notavailable	4.5	5.5	50-64	UAE	Females	Mortality	15-year interval
C82-86, C96	Non-Hodgkin lymphoma (NHL)	35	Notavailable	15.9	18.2	50-64	UAE	Females	Incidence	15-year interval
C82-86, C96	Non-Hodgkin lymphoma (NHL)	14	Notavailable	1.9	2.7	50-64	UAE	Males	Mortality	15-year interval
C82-86, C96	Non-Hodgkin lymphoma (NHL)	38	Notavailable	5	7.3	50-64	UAE	Males	Incidence	15-year interval
C82-86, C96	Non-Hodgkin lymphoma (NHL)	13	Notavailable	5.5	7.6	50-69	UAE	Females	Mortality	Adjusted interval
C82-86, C96	Non-Hodgkin lymphoma (NHL)	41	Notavailable	17.2	21.1	50-69	UAE	Females	Incidence	Adjusted interval
C82-86, C96	Non-Hodgkin lymphoma (NHL)	18	Notavailable	2.3	4.4	50-69	UAE	Males	Mortality	Adjusted interval
C82-86, C96	Non-Hodgkin lymphoma (NHL)	48	Notavailable	6.1	11.5	50-69	UAE	Males	Incidence	Adjusted interval
C82-86, C96	Non-Hodgkin lymphoma (NHL)	1	Notavailable	0.16	0.18	05-19	UAE	Females	Mortality	15-year interval
C82-86, C96	Non-Hodgkin lymphoma (NHL)	1	Notavailable	0.16	0.18	05-19	UAE	Females	Incidence	15-year interval
C82-86, C96	Non-Hodgkin lymphoma (NHL)	5	Notavailable	0.75	0.73	05-19	UAE	Males	Mortality	15-year interval
C82-86, C96	Non-Hodgkin lymphoma (NHL)	4	Notavailable	0.6	0.6	05-19	UAE	Males	Incidence	15-year interval
C82-86, C96	Non-Hodgkin lymphoma (NHL)	10	Notavailable	8.2	9.9	55-69	UAE	Females	Mortality	15-year interval
C82-86, C96	Non-Hodgkin lymphoma (NHL)	28	Notavailable	23.1	25.6	55-69	UAE	Females	Incidence	15-year interval
C82-86, C96	Non-Hodgkin lymphoma (NHL)	15	Notavailable	3.9	6.1	55-69	UAE	Males	Mortality	15-year interval
C82-86, C96	Non-Hodgkin lymphoma (NHL)	40	Notavailable	10.4	15.8	55-69	UAE	Males	Incidence	15-year interval
C82-86, C96	Non-Hodgkin lymphoma (NHL)	15	Notavailable	10.7	14.2	55-85	UAE	Females	Mortality	Adjusted interval
C82-86, C96	Non-Hodgkin lymphoma (NHL)	36	Notavailable	25.6	29.9	55-85	UAE	Females	Incidence	Adjusted interval
C82-86, C96	Non-Hodgkin lymphoma (NHL)	29	Notavailable	6.8	14.1	55-85	UAE	Males	Mortality	Adjusted interval
C82-86, C96	Non-Hodgkin lymphoma (NHL)	63	Notavailable	14.7	26.7	55-85	UAE	Males	Incidence	Adjusted interval
C82-86, C96	Non-Hodgkin lymphoma (NHL)	8	Notavailable	12.9	13.9	60-74	UAE	Females	Mortality	15-year interval
C82-86, C96	Non-Hodgkin lymphoma (NHL)	19	Notavailable	30.7	31.7	60-74	UAE	Females	Incidence	15-year interval
C82-86, C96	Non-Hodgkin lymphoma (NHL)	15	Notavailable	9.4	11	60-74	UAE	Males	Mortality	15-year interval
C82-86, C96	Non-Hodgkin lymphoma (NHL)	36	Notavailable	22.5	25.8	60-74	UAE	Males	Incidence	15-year interval
C82-86, C96	Non-Hodgkin lymphoma (NHL)	11	Notavailable	15.5	17.3	60-85+	UAE	Females	Mortality	Adjusted interval
C82-86, C96	Non-Hodgkin lymphoma (NHL)	23	Notavailable	32.3	34	60-85+	UAE	Females	Incidence	Adjusted interval
C82-86, C96	Non-Hodgkin lymphoma (NHL)	24	Notavailable	13.4	18.6	60-85+	UAE	Males	Mortality	Adjusted interval
C82-86, C96	Non-Hodgkin lymphoma (NHL)	49	Notavailable	27.3	34.4	60-85+	UAE	Males	Incidence	Adjusted interval
C82-86, C96	Non-Hodgkin lymphoma (NHL)	6	Notavailable	18.5	18.8	65-79	UAE	Females	Mortality	15-year interval
C82-86, C96	Non-Hodgkin lymphoma (NHL)	12	Notavailable	37.1	37.6	65-79	UAE	Females	Incidence	15-year interval
C82-86, C96	Non-Hodgkin lymphoma (NHL)	13	Notavailable	18.3	18	65-79	UAE	Males	Mortality	15-year interval
C82-86, C96	Non-Hodgkin lymphoma (NHL)	27	Notavailable	38	37.6	65-79	UAE	Males	Incidence	15-year interval
C82-86, C96	Non-Hodgkin lymphoma (NHL)	5	Notavailable	25.9	26.2	70-85+	UAE	Females	Mortality	15-year interval
C82-86, C96	Non-Hodgkin lymphoma (NHL)	8	Notavailable	41.4	41.9	70-85+	UAE	Females	Incidence	15-year interval
C82-86, C96	Non-Hodgkin lymphoma (NHL)	14	Notavailable	31.7	36.2	70-85+	UAE	Males	Mortality	15-year interval
C82-86, C96	Non-Hodgkin lymphoma (NHL)	23	Notavailable	52.1	56.7	70-85+	UAE	Males	Incidence	15-year interval
C82-86, C96	Non-Hodgkin lymphoma (NHL)	11812	[11503.6-12128.7]	7.3	3.6	0-85+	USA	Males	Mortality	15-year interval
C82-86, C96	Non-Hodgkin lymphoma (NHL)	33016	[32478.9-33562.0]	20	10.5	0-85+	USA	Females	Incidence	15-year interval
C82-86, C96	Non-Hodgkin lymphoma (NHL)	40237	[39631.5-40851.8]	24.9	14.9	0-85+	USA	Males	Incidence	15-year interval
C82-86, C96	Non-Hodgkin lymphoma (NHL)	8900	[8651.1-9156.1]	5.4	2.1	0-85+	USA	Females	Mortality	15-year interval
C82-86, C96	Non-Hodgkin lymphoma (NHL)	15	Notavailable	0.05	0.05	0-14	USA	Females	Mortality	15-year interval
C82-86, C96	Non-Hodgkin lymphoma (NHL)	243	Notavailable	0.81	0.81	0-14	USA	Females	Incidence	15-year interval
C82-86, C96	Non-Hodgkin lymphoma (NHL)	21	Notavailable	0.07	0.06	0-14	USA	Males	Mortality	15-year interval
C82-86, C96	Non-Hodgkin lymphoma (NHL)	395	Notavailable	1.3	1.3	0-14	USA	Males	Incidence	15-year interval
C82-86, C96	Non-Hodgkin lymphoma (NHL)	28	Notavailable	0.07	0.06	0-19	USA	Females	Mortality	Adjusted interval
C82-86, C96	Non-Hodgkin lymphoma (NHL)	354	Notavailable	0.87	0.87	0-19	USA	Females	Incidence	Adjusted interval
C82-86, C96	Non-Hodgkin lymphoma (NHL)	33	Notavailable	0.08	0.07	0-19	USA	Males	Mortality	Adjusted interval
C82-86, C96	Non-Hodgkin lymphoma (NHL)	544	Notavailable	1.3	1.3	0-19	USA	Males	Incidence	Adjusted interval
C82-86, C96	Non-Hodgkin lymphoma (NHL)	45	Notavailable	0.09	0.08	0-24	USA	Females	Mortality	Adjusted interval
C82-86, C96	Non-Hodgkin lymphoma (NHL)	487	Notavailable	0.95	0.92	0-24	USA	Females	Incidence	Adjusted interval
C82-86, C96	Non-Hodgkin lymphoma (NHL)	55	Notavailable	0.1	0.09	0-24	USA	Males	Mortality	Adjusted interval
C82-86, C96	Non-Hodgkin lymphoma (NHL)	809	Notavailable	1.5	1.5	0-24	USA	Males	Incidence	Adjusted interval
C82-86, C96	Non-Hodgkin lymphoma (NHL)	550	Notavailable	0.48	0.37	0-54	USA	Females	Mortality	Adjusted interval
C82-86, C96	Non-Hodgkin lymphoma (NHL)	5599	Notavailable	4.9	3.8	0-54	USA	Females	Incidence	Adjusted interval
C82-86, C96	Non-Hodgkin lymphoma (NHL)	953	Notavailable	0.81	0.62	0-54	USA	Males	Mortality	Adjusted interval
C82-86, C96	Non-Hodgkin lymphoma (NHL)	8305	Notavailable	7	5.7	0-54	USA	Males	Incidence	Adjusted interval
C82-86, C96	Non-Hodgkin lymphoma (NHL)	36	Notavailable	0.11	0.11	10-24	USA	Females	Mortality	15-year interval
C82-86, C96	Non-Hodgkin lymphoma (NHL)	328	Notavailable	1	1	10-24	USA	Females	Incidence	15-year interval
C82-86, C96	Non-Hodgkin lymphoma (NHL)	45	Notavailable	0.14	0.13	10-24	USA	Males	Mortality	15-year interval
C82-86, C96	Non-Hodgkin lymphoma (NHL)	530	Notavailable	1.6	1.6	10-24	USA	Males	Incidence	15-year interval
C82-86, C96	Non-Hodgkin lymphoma (NHL)	59	Notavailable	0.18	0.18	15-29	USA	Females	Mortality	15-year interval
C82-86, C96	Non-Hodgkin lymphoma (NHL)	477	Notavailable	1.5	1.4	15-29	USA	Females	Incidence	15-year interval
C82-86, C96	Non-Hodgkin lymphoma (NHL)	94	Notavailable	0.27	0.26	15-29	USA	Males	Mortality	15-year interval
C82-86, C96	Non-Hodgkin lymphoma (NHL)	849	Notavailable	2.5	2.4	15-29	USA	Males	Incidence	15-year interval
C82-86, C96	Non-Hodgkin lymphoma (NHL)	103	Notavailable	0.23	0.22	15-34	USA	Females	Mortality	Adjusted interval
C82-86, C96	Non-Hodgkin lymphoma (NHL)	852	Notavailable	1.9	1.8	15-34	USA	Females	Incidence	Adjusted interval
C82-86, C96	Non-Hodgkin lymphoma (NHL)	177	Notavailable	0.39	0.35	15-34	USA	Males	Mortality	Adjusted interval
C82-86, C96	Non-Hodgkin lymphoma (NHL)	1489	Notavailable	3.3	3	15-34	USA	Males	Incidence	Adjusted interval
C82-86, C96	Non-Hodgkin lymphoma (NHL)	90	Notavailable	0.27	0.26	20-34	USA	Females	Mortality	15-year interval
C82-86, C96	Non-Hodgkin lymphoma (NHL)	741	Notavailable	2.2	2.1	20-34	USA	Females	Incidence	15-year interval
C82-86, C96	Non-Hodgkin lymphoma (NHL)	165	Notavailable	0.48	0.45	20-34	USA	Males	Mortality	15-year interval
C82-86, C96	Non-Hodgkin lymphoma (NHL)	1340	Notavailable	3.9	3.7	20-34	USA	Males	Incidence	15-year interval
C82-86, C96	Non-Hodgkin lymphoma (NHL)	139	Notavailable	0.32	0.3	20-39	USA	Females	Mortality	Adjusted interval
C82-86, C96	Non-Hodgkin lymphoma (NHL)	1319	Notavailable	3	2.8	20-39	USA	Females	Incidence	Adjusted interval
C82-86, C96	Non-Hodgkin lymphoma (NHL)	249	Notavailable	0.55	0.53	20-39	USA	Males	Mortality	Adjusted interval
C82-86, C96	Non-Hodgkin lymphoma (NHL)	2186	Notavailable	4.8	4.6	20-39	USA	Males	Incidence	Adjusted interval
C82-86, C96	Non-Hodgkin lymphoma (NHL)	522	Notavailable	0.7	0.64	20-54	USA	Females	Mortality	Adjusted interval
C82-86, C96	Non-Hodgkin lymphoma (NHL)	5245	Notavailable	7	6.4	20-54	USA	Females	Incidence	Adjusted interval
C82-86, C96	Non-Hodgkin lymphoma (NHL)	920	Notavailable	1.2	1.1	20-54	USA	Males	Mortality	Adjusted interval
C82-86, C96	Non-Hodgkin lymphoma (NHL)	7761	Notavailable	10.2	9.5	20-54	USA	Males	Incidence	Adjusted interval
C82-86, C96	Non-Hodgkin lymphoma (NHL)	122	Notavailable	0.37	0.36	25-39	USA	Females	Mortality	15-year interval
C82-86, C96	Non-Hodgkin lymphoma (NHL)	1186	Notavailable	3.6	3.5	25-39	USA	Females	Incidence	15-year interval
C82-86, C96	Non-Hodgkin lymphoma (NHL)	227	Notavailable	0.67	0.66	25-39	USA	Males	Mortality	15-year interval
C82-86, C96	Non-Hodgkin lymphoma (NHL)	1921	Notavailable	5.7	5.6	25-39	USA	Males	Incidence	15-year interval
C82-86, C96	Non-Hodgkin lymphoma (NHL)	308	Notavailable	0.58	0.57	25-49	USA	Females	Mortality	Adjusted interval
C82-86, C96	Non-Hodgkin lymphoma (NHL)	3182	Notavailable	6	5.9	25-49	USA	Females	Incidence	Adjusted interval
C82-86, C96	Non-Hodgkin lymphoma (NHL)	505	Notavailable	0.94	0.93	25-49	USA	Males	Mortality	Adjusted interval
C82-86, C96	Non-Hodgkin lymphoma (NHL)	4836	Notavailable	9	8.9	25-49	USA	Males	Incidence	Adjusted interval
C82-86, C96	Non-Hodgkin lymphoma (NHL)	505	Notavailable	0.79	0.75	25-54	USA	Females	Mortality	Adjusted interval
C82-86, C96	Non-Hodgkin lymphoma (NHL)	5112	Notavailable	8	7.6	25-54	USA	Females	Incidence	Adjusted interval
C82-86, C96	Non-Hodgkin lymphoma (NHL)	898	Notavailable	1.4	1.3	25-54	USA	Males	Mortality	Adjusted interval
C82-86, C96	Non-Hodgkin lymphoma (NHL)	7496	Notavailable	11.6	11.1	25-54	USA	Males	Incidence	Adjusted interval
C82-86, C96	Non-Hodgkin lymphoma (NHL)	173	Notavailable	0.55	0.56	30-44	USA	Females	Mortality	15-year interval
C82-86, C96	Non-Hodgkin lymphoma (NHL)	1752	Notavailable	5.6	5.6	30-44	USA	Females	Incidence	15-year interval
C82-86, C96	Non-Hodgkin lymphoma (NHL)	259	Notavailable	0.82	0.82	30-44	USA	Males	Mortality	15-year interval
C82-86, C96	Non-Hodgkin lymphoma (NHL)	2669	Notavailable	8.4	8.5	30-44	USA	Males	Incidence	15-year interval
C82-86, C96	Non-Hodgkin lymphoma (NHL)	476	Notavailable	0.91	0.88	30-54	USA	Females	Mortality	Adjusted interval
C82-86, C96	Non-Hodgkin lymphoma (NHL)	4879	Notavailable	9.4	9.1	30-54	USA	Females	Incidence	Adjusted interval
C82-86, C96	Non-Hodgkin lymphoma (NHL)	838	Notavailable	1.6	1.5	30-54	USA	Males	Mortality	Adjusted interval
C82-86, C96	Non-Hodgkin lymphoma (NHL)	7061	Notavailable	13.5	13.2	30-54	USA	Males	Incidence	Adjusted interval
C82-86, C96	Non-Hodgkin lymphoma (NHL)	235	Notavailable	0.77	0.77	35-49	USA	Females	Mortality	15-year interval
C82-86, C96	Non-Hodgkin lymphoma (NHL)	2574	Notavailable	8.4	8.5	35-49	USA	Females	Incidence	15-year interval
C82-86, C96	Non-Hodgkin lymphoma (NHL)	362	Notavailable	1.2	1.2	35-49	USA	Males	Mortality	15-year interval
C82-86, C96	Non-Hodgkin lymphoma (NHL)	3761	Notavailable	12.3	12.4	35-49	USA	Males	Incidence	15-year interval
C82-86, C96	Non-Hodgkin lymphoma (NHL)	432	Notavailable	1.1	1	35-54	USA	Females	Mortality	Adjusted interval
C82-86, C96	Non-Hodgkin lymphoma (NHL)	4504	Notavailable	11	10.6	35-54	USA	Females	Incidence	Adjusted interval
C82-86, C96	Non-Hodgkin lymphoma (NHL)	755	Notavailable	1.8	1.7	35-54	USA	Males	Mortality	Adjusted interval
C82-86, C96	Non-Hodgkin lymphoma (NHL)	6421	Notavailable	15.6	15.1	35-54	USA	Males	Incidence	Adjusted interval
C82-86, C96	Non-Hodgkin lymphoma (NHL)	383	Notavailable	1.2	1.2	40-54	USA	Females	Mortality	15-year interval
C82-86, C96	Non-Hodgkin lymphoma (NHL)	3926	Notavailable	12.8	12.4	40-54	USA	Females	Incidence	15-year interval
C82-86, C96	Non-Hodgkin lymphoma (NHL)	671	Notavailable	2.2	2.1	40-54	USA	Males	Mortality	15-year interval
C82-86, C96	Non-Hodgkin lymphoma (NHL)	5575	Notavailable	18.1	17.6	40-54	USA	Males	Incidence	15-year interval
C82-86, C96	Non-Hodgkin lymphoma (NHL)	2188	Notavailable	3.6	3	40-69	USA	Females	Mortality	Adjusted interval
C82-86, C96	Non-Hodgkin lymphoma (NHL)	15748	Notavailable	25.8	22.7	40-69	USA	Females	Incidence	Adjusted interval
C82-86, C96	Non-Hodgkin lymphoma (NHL)	3757	Notavailable	6.3	5.5	40-69	USA	Males	Mortality	Adjusted interval
C82-86, C96	Non-Hodgkin lymphoma (NHL)	20584	Notavailable	34.7	31.3	40-69	USA	Males	Incidence	Adjusted interval
C82-86, C96	Non-Hodgkin lymphoma (NHL)	662	Notavailable	2.1	1.9	45-59	USA	Females	Mortality	15-year interval
C82-86, C96	Non-Hodgkin lymphoma (NHL)	6083	Notavailable	19.2	18	45-59	USA	Females	Incidence	15-year interval
C82-86, C96	Non-Hodgkin lymphoma (NHL)	1236	Notavailable	3.9	3.6	45-59	USA	Males	Mortality	15-year interval
C82-86, C96	Non-Hodgkin lymphoma (NHL)	8335	Notavailable	26.4	24.9	45-59	USA	Males	Incidence	15-year interval
C82-86, C96	Non-Hodgkin lymphoma (NHL)	1117	Notavailable	3.5	3.4	50-64	USA	Females	Mortality	15-year interval
C82-86, C96	Non-Hodgkin lymphoma (NHL)	8989	Notavailable	28.1	27.4	50-64	USA	Females	Incidence	15-year interval
C82-86, C96	Non-Hodgkin lymphoma (NHL)	2076	Notavailable	6.7	6.5	50-64	USA	Males	Mortality	15-year interval
C82-86, C96	Non-Hodgkin lymphoma (NHL)	11819	Notavailable	37.9	37.3	50-64	USA	Males	Incidence	15-year interval
C82-86, C96	Non-Hodgkin lymphoma (NHL)	2002	Notavailable	4.9	4.6	50-69	USA	Females	Mortality	Adjusted interval
C82-86, C96	Non-Hodgkin lymphoma (NHL)	13752	Notavailable	33.6	32.2	50-69	USA	Females	Incidence	Adjusted interval
C82-86, C96	Non-Hodgkin lymphoma (NHL)	3479	Notavailable	8.8	8.5	50-69	USA	Males	Mortality	Adjusted interval
C82-86, C96	Non-Hodgkin lymphoma (NHL)	17669	Notavailable	44.9	43.8	50-69	USA	Males	Incidence	Adjusted interval
C82-86, C96	Non-Hodgkin lymphoma (NHL)	26	Notavailable	0.08	0.08	05-19	USA	Females	Mortality	15-year interval
C82-86, C96	Non-Hodgkin lymphoma (NHL)	272	Notavailable	0.89	0.88	05-19	USA	Females	Incidence	15-year interval
C82-86, C96	Non-Hodgkin lymphoma (NHL)	28	Notavailable	0.09	0.09	05-19	USA	Males	Mortality	15-year interval
C82-86, C96	Non-Hodgkin lymphoma (NHL)	403	Notavailable	1.3	1.3	05-19	USA	Males	Incidence	15-year interval
C82-86, C96	Non-Hodgkin lymphoma (NHL)	1805	Notavailable	5.9	5.8	55-69	USA	Females	Mortality	15-year interval
C82-86, C96	Non-Hodgkin lymphoma (NHL)	11822	Notavailable	38.9	38.6	55-69	USA	Females	Incidence	15-year interval
C82-86, C96	Non-Hodgkin lymphoma (NHL)	3086	Notavailable	10.8	10.8	55-69	USA	Males	Mortality	15-year interval
C82-86, C96	Non-Hodgkin lymphoma (NHL)	15009	Notavailable	52.4	52.4	55-69	USA	Males	Incidence	15-year interval
C82-86, C96	Non-Hodgkin lymphoma (NHL)	8350	Notavailable	16.7	11.8	55-85	USA	Females	Mortality	Adjusted interval
C82-86, C96	Non-Hodgkin lymphoma (NHL)	27417	Notavailable	54.9	48.4	55-85	USA	Females	Incidence	Adjusted interval
C82-86, C96	Non-Hodgkin lymphoma (NHL)	10859	Notavailable	24.9	20.5	55-85	USA	Males	Mortality	Adjusted interval
C82-86, C96	Non-Hodgkin lymphoma (NHL)	31932	Notavailable	73.2	67.4	55-85	USA	Males	Incidence	Adjusted interval
C82-86, C96	Non-Hodgkin lymphoma (NHL)	2634	Notavailable	10	9.4	60-74	USA	Females	Mortality	15-year interval
C82-86, C96	Non-Hodgkin lymphoma (NHL)	13489	Notavailable	51	49.8	60-74	USA	Females	Incidence	15-year interval
C82-86, C96	Non-Hodgkin lymphoma (NHL)	4151	Notavailable	17.3	16.8	60-74	USA	Males	Mortality	15-year interval
C82-86, C96	Non-Hodgkin lymphoma (NHL)	16568	Notavailable	69.2	68	60-74	USA	Males	Incidence	15-year interval
C82-86, C96	Non-Hodgkin lymphoma (NHL)	7991	Notavailable	20.5	14.9	60-85+	USA	Females	Mortality	Adjusted interval
C82-86, C96	Non-Hodgkin lymphoma (NHL)	24461	Notavailable	62.8	56.3	60-85+	USA	Females	Incidence	Adjusted interval
C82-86, C96	Non-Hodgkin lymphoma (NHL)	10202	Notavailable	31.1	25.8	60-85+	USA	Males	Mortality	Adjusted interval
C82-86, C96	Non-Hodgkin lymphoma (NHL)	27989	Notavailable	85.2	78.7	60-85+	USA	Males	Incidence	Adjusted interval
C82-86, C96	Non-Hodgkin lymphoma (NHL)	3424	Notavailable	16.3	15.1	65-79	USA	Females	Mortality	15-year interval
C82-86, C96	Non-Hodgkin lymphoma (NHL)	13199	Notavailable	62.9	61.2	65-79	USA	Females	Incidence	15-year interval
C82-86, C96	Non-Hodgkin lymphoma (NHL)	4973	Notavailable	27.4	25.9	65-79	USA	Males	Mortality	15-year interval
C82-86, C96	Non-Hodgkin lymphoma (NHL)	15756	Notavailable	86.9	84.9	65-79	USA	Males	Incidence	15-year interval
C82-86, C96	Non-Hodgkin lymphoma (NHL)	6545	Notavailable	33.4	28.2	70-85+	USA	Females	Mortality	15-year interval
C82-86, C96	Non-Hodgkin lymphoma (NHL)	15595	Notavailable	79.6	75.5	70-85+	USA	Females	Incidence	15-year interval
C82-86, C96	Non-Hodgkin lymphoma (NHL)	7773	Notavailable	52	47.4	70-85+	USA	Males	Mortality	15-year interval
C82-86, C96	Non-Hodgkin lymphoma (NHL)	16923	Notavailable	113.1	108.9	70-85+	USA	Males	Incidence	15-year interval
C15	Oesophagus	164	[100.8-266.7]	0.77	0.82	0-85+	Algeria	Males	Mortality	15-year interval
C15	Oesophagus	172	[113.7-260.2]	0.81	0.84	0-85+	Algeria	Males	Incidence	15-year interval
C15	Oesophagus	139	[86.3-223.8]	0.67	0.67	0-85+	Algeria	Females	Mortality	15-year interval
C15	Oesophagus	149	[99.3-223.5]	0.72	0.72	0-85+	Algeria	Females	Incidence	15-year interval
C15	Oesophagus	1	Notavailable	0.01	0.02	0-19	Algeria	Females	Incidence	Adjusted interval
C15	Oesophagus	1	Notavailable	0.01	0.01	0-24	Algeria	Females	Mortality	Adjusted interval
C15	Oesophagus	2	Notavailable	0.02	0.02	0-24	Algeria	Females	Incidence	Adjusted interval
C15	Oesophagus	1	Notavailable	0.01	0.01	0-24	Algeria	Males	Mortality	Adjusted interval
C15	Oesophagus	1	Notavailable	0.01	0.01	0-24	Algeria	Males	Incidence	Adjusted interval
C15	Oesophagus	42	Notavailable	0.23	0.22	0-54	Algeria	Females	Mortality	Adjusted interval
C15	Oesophagus	68	Notavailable	0.38	0.34	0-54	Algeria	Females	Incidence	Adjusted interval
C15	Oesophagus	28	Notavailable	0.15	0.15	0-54	Algeria	Males	Mortality	Adjusted interval
C15	Oesophagus	44	Notavailable	0.24	0.22	0-54	Algeria	Males	Incidence	Adjusted interval
C15	Oesophagus	1	Notavailable	0.02	0.02	10-24	Algeria	Females	Mortality	15-year interval
C15	Oesophagus	2	Notavailable	0.04	0.04	10-24	Algeria	Females	Incidence	15-year interval
C15	Oesophagus	1	Notavailable	0.02	0.02	10-24	Algeria	Males	Mortality	15-year interval
C15	Oesophagus	1	Notavailable	0.02	0.02	10-24	Algeria	Males	Incidence	15-year interval
C15	Oesophagus	3	Notavailable	0.06	0.06	15-29	Algeria	Females	Mortality	15-year interval
C15	Oesophagus	6	Notavailable	0.12	0.12	15-29	Algeria	Females	Incidence	15-year interval
C15	Oesophagus	3	Notavailable	0.06	0.05	15-29	Algeria	Males	Mortality	15-year interval
C15	Oesophagus	2	Notavailable	0.04	0.04	15-29	Algeria	Males	Incidence	15-year interval
C15	Oesophagus	6	Notavailable	0.09	0.08	15-34	Algeria	Females	Mortality	Adjusted interval
C15	Oesophagus	20	Notavailable	0.3	0.24	15-34	Algeria	Females	Incidence	Adjusted interval
C15	Oesophagus	5	Notavailable	0.07	0.06	15-34	Algeria	Males	Mortality	Adjusted interval
C15	Oesophagus	16	Notavailable	0.23	0.17	15-34	Algeria	Males	Incidence	Adjusted interval
C15	Oesophagus	6	Notavailable	0.11	0.11	20-34	Algeria	Females	Mortality	15-year interval
C15	Oesophagus	19	Notavailable	0.36	0.31	20-34	Algeria	Females	Incidence	15-year interval
C15	Oesophagus	5	Notavailable	0.09	0.09	20-34	Algeria	Males	Mortality	15-year interval
C15	Oesophagus	16	Notavailable	0.3	0.24	20-34	Algeria	Males	Incidence	15-year interval
C15	Oesophagus	12	Notavailable	0.17	0.16	20-39	Algeria	Females	Mortality	Adjusted interval
C15	Oesophagus	34	Notavailable	0.49	0.43	20-39	Algeria	Females	Incidence	Adjusted interval
C15	Oesophagus	9	Notavailable	0.13	0.12	20-39	Algeria	Males	Mortality	Adjusted interval
C15	Oesophagus	19	Notavailable	0.27	0.23	20-39	Algeria	Males	Incidence	Adjusted interval
C15	Oesophagus	42	Notavailable	0.4	0.42	20-54	Algeria	Females	Mortality	Adjusted interval
C15	Oesophagus	67	Notavailable	0.64	0.62	20-54	Algeria	Females	Incidence	Adjusted interval
C15	Oesophagus	28	Notavailable	0.26	0.28	20-54	Algeria	Males	Mortality	Adjusted interval
C15	Oesophagus	44	Notavailable	0.41	0.41	20-54	Algeria	Males	Incidence	Adjusted interval
C15	Oesophagus	11	Notavailable	0.2	0.2	25-39	Algeria	Females	Mortality	15-year interval
C15	Oesophagus	33	Notavailable	0.61	0.58	25-39	Algeria	Females	Incidence	15-year interval
C15	Oesophagus	8	Notavailable	0.15	0.14	25-39	Algeria	Males	Mortality	15-year interval
C15	Oesophagus	18	Notavailable	0.33	0.3	25-39	Algeria	Males	Incidence	15-year interval
C15	Oesophagus	32	Notavailable	0.4	0.43	25-49	Algeria	Females	Mortality	Adjusted interval
C15	Oesophagus	56	Notavailable	0.71	0.7	25-49	Algeria	Females	Incidence	Adjusted interval
C15	Oesophagus	17	Notavailable	0.21	0.22	25-49	Algeria	Males	Mortality	Adjusted interval
C15	Oesophagus	32	Notavailable	0.4	0.39	25-49	Algeria	Males	Incidence	Adjusted interval
C15	Oesophagus	41	Notavailable	0.46	0.5	25-54	Algeria	Females	Mortality	Adjusted interval
C15	Oesophagus	66	Notavailable	0.74	0.75	25-54	Algeria	Females	Incidence	Adjusted interval
C15	Oesophagus	27	Notavailable	0.3	0.33	25-54	Algeria	Males	Mortality	Adjusted interval
C15	Oesophagus	43	Notavailable	0.48	0.49	25-54	Algeria	Males	Incidence	Adjusted interval
C15	Oesophagus	21	Notavailable	0.42	0.46	30-44	Algeria	Females	Mortality	15-year interval
C15	Oesophagus	41	Notavailable	0.83	0.83	30-44	Algeria	Females	Incidence	15-year interval
C15	Oesophagus	11	Notavailable	0.22	0.23	30-44	Algeria	Males	Mortality	15-year interval
C15	Oesophagus	27	Notavailable	0.54	0.54	30-44	Algeria	Males	Incidence	15-year interval
C15	Oesophagus	39	Notavailable	0.55	0.6	30-54	Algeria	Females	Mortality	Adjusted interval
C15	Oesophagus	62	Notavailable	0.88	0.89	30-54	Algeria	Females	Incidence	Adjusted interval
C15	Oesophagus	25	Notavailable	0.35	0.39	30-54	Algeria	Males	Mortality	Adjusted interval
C15	Oesophagus	42	Notavailable	0.59	0.6	30-54	Algeria	Males	Incidence	Adjusted interval
C15	Oesophagus	27	Notavailable	0.64	0.67	35-49	Algeria	Females	Mortality	15-year interval
C15	Oesophagus	38	Notavailable	0.9	0.9	35-49	Algeria	Females	Incidence	15-year interval
C15	Oesophagus	13	Notavailable	0.31	0.31	35-49	Algeria	Males	Mortality	15-year interval
C15	Oesophagus	17	Notavailable	0.4	0.41	35-49	Algeria	Males	Incidence	15-year interval
C15	Oesophagus	36	Notavailable	0.69	0.72	35-54	Algeria	Females	Mortality	Adjusted interval
C15	Oesophagus	48	Notavailable	0.92	0.93	35-54	Algeria	Females	Incidence	Adjusted interval
C15	Oesophagus	23	Notavailable	0.44	0.47	35-54	Algeria	Males	Mortality	Adjusted interval
C15	Oesophagus	28	Notavailable	0.54	0.57	35-54	Algeria	Males	Incidence	Adjusted interval
C15	Oesophagus	30	Notavailable	0.85	0.85	40-54	Algeria	Females	Mortality	15-year interval
C15	Oesophagus	33	Notavailable	0.93	0.94	40-54	Algeria	Females	Incidence	15-year interval
C15	Oesophagus	19	Notavailable	0.54	0.55	40-54	Algeria	Males	Mortality	15-year interval
C15	Oesophagus	25	Notavailable	0.71	0.71	40-54	Algeria	Males	Incidence	15-year interval
C15	Oesophagus	72	Notavailable	1.3	1.4	40-69	Algeria	Females	Mortality	Adjusted interval
C15	Oesophagus	77	Notavailable	1.4	1.5	40-69	Algeria	Females	Incidence	Adjusted interval
C15	Oesophagus	78	Notavailable	1.4	1.5	40-69	Algeria	Males	Mortality	Adjusted interval
C15	Oesophagus	84	Notavailable	1.5	1.6	40-69	Algeria	Males	Incidence	Adjusted interval
C15	Oesophagus	28	Notavailable	0.95	0.95	45-59	Algeria	Females	Mortality	15-year interval
C15	Oesophagus	33	Notavailable	1.1	1.1	45-59	Algeria	Females	Incidence	15-year interval
C15	Oesophagus	30	Notavailable	1	1	45-59	Algeria	Males	Mortality	15-year interval
C15	Oesophagus	31	Notavailable	1.1	1	45-59	Algeria	Males	Incidence	15-year interval
C15	Oesophagus	33	Notavailable	1.4	1.4	50-64	Algeria	Females	Mortality	15-year interval
C15	Oesophagus	34	Notavailable	1.4	1.4	50-64	Algeria	Females	Incidence	15-year interval
C15	Oesophagus	47	Notavailable	1.9	1.9	50-64	Algeria	Males	Mortality	15-year interval
C15	Oesophagus	49	Notavailable	2	2	50-64	Algeria	Males	Incidence	15-year interval
C15	Oesophagus	51	Notavailable	1.7	1.8	50-69	Algeria	Females	Mortality	Adjusted interval
C15	Oesophagus	54	Notavailable	1.8	1.9	50-69	Algeria	Females	Incidence	Adjusted interval
C15	Oesophagus	69	Notavailable	2.3	2.4	50-69	Algeria	Males	Mortality	Adjusted interval
C15	Oesophagus	70	Notavailable	2.3	2.4	50-69	Algeria	Males	Incidence	Adjusted interval
C15	Oesophagus	1	Notavailable	0.02	0.02	05-19	Algeria	Females	Incidence	15-year interval
C15	Oesophagus	42	Notavailable	2.1	2.2	55-69	Algeria	Females	Mortality	15-year interval
C15	Oesophagus	44	Notavailable	2.2	2.3	55-69	Algeria	Females	Incidence	15-year interval
C15	Oesophagus	59	Notavailable	2.9	3	55-69	Algeria	Males	Mortality	15-year interval
C15	Oesophagus	59	Notavailable	2.9	3	55-69	Algeria	Males	Incidence	15-year interval
C15	Oesophagus	97	Notavailable	3.4	3.2	55-85	Algeria	Females	Mortality	Adjusted interval
C15	Oesophagus	81	Notavailable	2.9	2.9	55-85	Algeria	Females	Incidence	Adjusted interval
C15	Oesophagus	136	Notavailable	4.8	4.6	55-85	Algeria	Males	Mortality	Adjusted interval
C15	Oesophagus	128	Notavailable	4.5	4.3	55-85	Algeria	Males	Incidence	Adjusted interval
C15	Oesophagus	49	Notavailable	3.3	3.3	60-74	Algeria	Females	Mortality	15-year interval
C15	Oesophagus	52	Notavailable	3.5	3.5	60-74	Algeria	Females	Incidence	15-year interval
C15	Oesophagus	62	Notavailable	4.1	4.1	60-74	Algeria	Males	Mortality	15-year interval
C15	Oesophagus	59	Notavailable	3.9	3.9	60-74	Algeria	Males	Incidence	15-year interval
C15	Oesophagus	87	Notavailable	4.3	4	60-85+	Algeria	Females	Mortality	Adjusted interval
C15	Oesophagus	69	Notavailable	3.4	3.4	60-85+	Algeria	Females	Incidence	Adjusted interval
C15	Oesophagus	120	Notavailable	6	5.6	60-85+	Algeria	Males	Mortality	Adjusted interval
C15	Oesophagus	112	Notavailable	5.6	5.2	60-85+	Algeria	Males	Incidence	Adjusted interval
C15	Oesophagus	51	Notavailable	4.7	4.5	65-79	Algeria	Females	Mortality	15-year interval
C15	Oesophagus	53	Notavailable	4.8	4.8	65-79	Algeria	Females	Incidence	15-year interval
C15	Oesophagus	61	Notavailable	5.7	5.6	65-79	Algeria	Males	Mortality	15-year interval
C15	Oesophagus	55	Notavailable	5.2	5	65-79	Algeria	Males	Incidence	15-year interval
C15	Oesophagus	55	Notavailable	6.2	6	70-85+	Algeria	Females	Mortality	15-year interval
C15	Oesophagus	37	Notavailable	4.2	4.5	70-85+	Algeria	Females	Incidence	15-year interval
C15	Oesophagus	77	Notavailable	9.6	9	70-85+	Algeria	Males	Mortality	15-year interval
C15	Oesophagus	69	Notavailable	8.6	8	70-85+	Algeria	Males	Incidence	15-year interval
C15	Oesophagus	4	[1.6-9.9]	0.7	1.2	0-85+	Bahrain	Females	Mortality	15-year interval
C15	Oesophagus	4	[1.8-9.0]	0.7	1.2	0-85+	Bahrain	Females	Incidence	15-year interval
C15	Oesophagus	5	[2.8-8.9]	0.5	1.3	0-85+	Bahrain	Males	Mortality	15-year interval
C15	Oesophagus	5	[3.1-8.2]	0.5	1.3	0-85+	Bahrain	Males	Incidence	15-year interval
C15	Oesophagus	1	Notavailable	0.19	0.2	0-54	Bahrain	Females	Mortality	Adjusted interval
C15	Oesophagus	1	Notavailable	0.19	0.2	0-54	Bahrain	Females	Incidence	Adjusted interval
C15	Oesophagus	1	Notavailable	0.3	0.37	20-54	Bahrain	Females	Mortality	Adjusted interval
C15	Oesophagus	1	Notavailable	0.3	0.37	20-54	Bahrain	Females	Incidence	Adjusted interval
C15	Oesophagus	1	Notavailable	0.35	0.45	25-54	Bahrain	Females	Mortality	Adjusted interval
C15	Oesophagus	1	Notavailable	0.35	0.45	25-54	Bahrain	Females	Incidence	Adjusted interval
C15	Oesophagus	1	Notavailable	0.45	0.58	30-54	Bahrain	Females	Mortality	Adjusted interval
C15	Oesophagus	1	Notavailable	0.45	0.58	30-54	Bahrain	Females	Incidence	Adjusted interval
C15	Oesophagus	1	Notavailable	0.62	0.73	35-54	Bahrain	Females	Mortality	Adjusted interval
C15	Oesophagus	1	Notavailable	0.62	0.73	35-54	Bahrain	Females	Incidence	Adjusted interval
C15	Oesophagus	1	Notavailable	0.93	0.98	40-54	Bahrain	Females	Mortality	15-year interval
C15	Oesophagus	1	Notavailable	0.93	0.98	40-54	Bahrain	Females	Incidence	15-year interval
C15	Oesophagus	3	Notavailable	2	3.1	40-69	Bahrain	Females	Mortality	Adjusted interval
C15	Oesophagus	3	Notavailable	2	3.1	40-69	Bahrain	Females	Incidence	Adjusted interval
C15	Oesophagus	2	Notavailable	0.74	1	40-69	Bahrain	Males	Mortality	Adjusted interval
C15	Oesophagus	2	Notavailable	0.74	1	40-69	Bahrain	Males	Incidence	Adjusted interval
C15	Oesophagus	1	Notavailable	1.1	1.1	45-59	Bahrain	Females	Mortality	15-year interval
C15	Oesophagus	1	Notavailable	1.1	1.1	45-59	Bahrain	Females	Incidence	15-year interval
C15	Oesophagus	1	Notavailable	0.67	0.78	45-59	Bahrain	Males	Mortality	15-year interval
C15	Oesophagus	1	Notavailable	0.67	0.78	45-59	Bahrain	Males	Incidence	15-year interval
C15	Oesophagus	2	Notavailable	2.9	3.4	50-64	Bahrain	Females	Mortality	15-year interval
C15	Oesophagus	2	Notavailable	2.9	3.4	50-64	Bahrain	Females	Incidence	15-year interval
C15	Oesophagus	2	Notavailable	1.9	2.2	50-64	Bahrain	Males	Mortality	15-year interval
C15	Oesophagus	2	Notavailable	1.9	2.2	50-64	Bahrain	Males	Incidence	15-year interval
C15	Oesophagus	3	Notavailable	4	5.5	50-69	Bahrain	Females	Mortality	Adjusted interval
C15	Oesophagus	3	Notavailable	4	5.5	50-69	Bahrain	Females	Incidence	Adjusted interval
C15	Oesophagus	2	Notavailable	1.7	1.8	50-69	Bahrain	Males	Mortality	Adjusted interval
C15	Oesophagus	2	Notavailable	1.7	1.8	50-69	Bahrain	Males	Incidence	Adjusted interval
C15	Oesophagus	2	Notavailable	4.4	6.4	55-69	Bahrain	Females	Mortality	15-year interval
C15	Oesophagus	2	Notavailable	4.4	6.4	55-69	Bahrain	Females	Incidence	15-year interval
C15	Oesophagus	2	Notavailable	2.9	2.6	55-69	Bahrain	Males	Mortality	15-year interval
C15	Oesophagus	2	Notavailable	2.9	2.6	55-69	Bahrain	Males	Incidence	15-year interval
C15	Oesophagus	3	Notavailable	5.4	6.7	55-85	Bahrain	Females	Mortality	Adjusted interval
C15	Oesophagus	3	Notavailable	5.4	6.7	55-85	Bahrain	Females	Incidence	Adjusted interval
C15	Oesophagus	5	Notavailable	6.4	8.7	55-85	Bahrain	Males	Mortality	Adjusted interval
C15	Oesophagus	5	Notavailable	6.4	8.7	55-85	Bahrain	Males	Incidence	Adjusted interval
C15	Oesophagus	2	Notavailable	7.7	7.9	60-74	Bahrain	Females	Mortality	15-year interval
C15	Oesophagus	2	Notavailable	7.7	7.9	60-74	Bahrain	Females	Incidence	15-year interval
C15	Oesophagus	2	Notavailable	5.2	6.1	60-74	Bahrain	Males	Mortality	15-year interval
C15	Oesophagus	2	Notavailable	5.2	6.1	60-74	Bahrain	Males	Incidence	15-year interval
C15	Oesophagus	3	Notavailable	9.3	9.1	60-85+	Bahrain	Females	Mortality	Adjusted interval
C15	Oesophagus	3	Notavailable	9.3	9.1	60-85+	Bahrain	Females	Incidence	Adjusted interval
C15	Oesophagus	4	Notavailable	9	10.8	60-85+	Bahrain	Males	Mortality	Adjusted interval
C15	Oesophagus	4	Notavailable	9	10.8	60-85+	Bahrain	Males	Incidence	Adjusted interval
C15	Oesophagus	2	Notavailable	13.6	12.1	65-79	Bahrain	Females	Mortality	15-year interval
C15	Oesophagus	2	Notavailable	13.6	12.1	65-79	Bahrain	Females	Incidence	15-year interval
C15	Oesophagus	2	Notavailable	11.1	11.7	65-79	Bahrain	Males	Mortality	15-year interval
C15	Oesophagus	2	Notavailable	11.1	11.7	65-79	Bahrain	Males	Incidence	15-year interval
C15	Oesophagus	1	Notavailable	9.4	7.4	70-85+	Bahrain	Females	Mortality	15-year interval
C15	Oesophagus	1	Notavailable	9.4	7.4	70-85+	Bahrain	Females	Incidence	15-year interval
C15	Oesophagus	3	Notavailable	27.7	25.5	70-85+	Bahrain	Males	Mortality	15-year interval
C15	Oesophagus	3	Notavailable	27.7	25.5	70-85+	Bahrain	Males	Incidence	15-year interval
C15	Oesophagus	413	[256.2-665.9]	0.84	0.98	0-85+	Egypt	Females	Mortality	15-year interval
C15	Oesophagus	454	[283.5-727.1]	0.92	1.1	0-85+	Egypt	Females	Incidence	15-year interval
C15	Oesophagus	533	[370.6-766.6]	1.1	1.5	0-85+	Egypt	Males	Mortality	15-year interval
C15	Oesophagus	580	[405.3-830.0]	1.2	1.6	0-85+	Egypt	Males	Incidence	15-year interval
C15	Oesophagus	2	Notavailable	0.01	0.01	0-14	Egypt	Females	Mortality	15-year interval
C15	Oesophagus	5	Notavailable	0.03	0.03	0-14	Egypt	Females	Incidence	15-year interval
C15	Oesophagus	4	Notavailable	0.02	0.02	0-14	Egypt	Males	Mortality	15-year interval
C15	Oesophagus	5	Notavailable	0.03	0.03	0-14	Egypt	Males	Incidence	15-year interval
C15	Oesophagus	3	Notavailable	0.01	0.02	0-19	Egypt	Females	Mortality	Adjusted interval
C15	Oesophagus	6	Notavailable	0.03	0.03	0-19	Egypt	Females	Incidence	Adjusted interval
C15	Oesophagus	4	Notavailable	0.02	0.02	0-19	Egypt	Males	Mortality	Adjusted interval
C15	Oesophagus	6	Notavailable	0.03	0.03	0-19	Egypt	Males	Incidence	Adjusted interval
C15	Oesophagus	3	Notavailable	0.01	0.01	0-24	Egypt	Females	Mortality	Adjusted interval
C15	Oesophagus	8	Notavailable	0.03	0.03	0-24	Egypt	Females	Incidence	Adjusted interval
C15	Oesophagus	8	Notavailable	0.03	0.03	0-24	Egypt	Males	Mortality	Adjusted interval
C15	Oesophagus	8	Notavailable	0.03	0.03	0-24	Egypt	Males	Incidence	Adjusted interval
C15	Oesophagus	64	Notavailable	0.15	0.16	0-54	Egypt	Females	Mortality	Adjusted interval
C15	Oesophagus	86	Notavailable	0.2	0.22	0-54	Egypt	Females	Incidence	Adjusted interval
C15	Oesophagus	110	Notavailable	0.25	0.28	0-54	Egypt	Males	Mortality	Adjusted interval
C15	Oesophagus	128	Notavailable	0.29	0.32	0-54	Egypt	Males	Incidence	Adjusted interval
C15	Oesophagus	3	Notavailable	0.02	0.02	10-24	Egypt	Females	Mortality	15-year interval
C15	Oesophagus	6	Notavailable	0.05	0.05	10-24	Egypt	Females	Incidence	15-year interval
C15	Oesophagus	5	Notavailable	0.04	0.04	10-24	Egypt	Males	Mortality	15-year interval
C15	Oesophagus	6	Notavailable	0.05	0.04	10-24	Egypt	Males	Incidence	15-year interval
C15	Oesophagus	7	Notavailable	0.06	0.06	15-29	Egypt	Females	Mortality	15-year interval
C15	Oesophagus	6	Notavailable	0.05	0.05	15-29	Egypt	Females	Incidence	15-year interval
C15	Oesophagus	18	Notavailable	0.14	0.14	15-29	Egypt	Males	Mortality	15-year interval
C15	Oesophagus	6	Notavailable	0.05	0.05	15-29	Egypt	Males	Incidence	15-year interval
C15	Oesophagus	13	Notavailable	0.08	0.07	15-34	Egypt	Females	Mortality	Adjusted interval
C15	Oesophagus	10	Notavailable	0.06	0.06	15-34	Egypt	Females	Incidence	Adjusted interval
C15	Oesophagus	28	Notavailable	0.17	0.16	15-34	Egypt	Males	Mortality	Adjusted interval
C15	Oesophagus	14	Notavailable	0.08	0.08	15-34	Egypt	Males	Incidence	Adjusted interval
C15	Oesophagus	12	Notavailable	0.1	0.09	20-34	Egypt	Females	Mortality	15-year interval
C15	Oesophagus	9	Notavailable	0.08	0.07	20-34	Egypt	Females	Incidence	15-year interval
C15	Oesophagus	28	Notavailable	0.23	0.23	20-34	Egypt	Males	Mortality	15-year interval
C15	Oesophagus	13	Notavailable	0.11	0.1	20-34	Egypt	Males	Incidence	15-year interval
C15	Oesophagus	18	Notavailable	0.12	0.11	20-39	Egypt	Females	Mortality	Adjusted interval
C15	Oesophagus	19	Notavailable	0.12	0.12	20-39	Egypt	Females	Incidence	Adjusted interval
C15	Oesophagus	30	Notavailable	0.19	0.19	20-39	Egypt	Males	Mortality	Adjusted interval
C15	Oesophagus	31	Notavailable	0.2	0.19	20-39	Egypt	Males	Incidence	Adjusted interval
C15	Oesophagus	61	Notavailable	0.27	0.29	20-54	Egypt	Females	Mortality	Adjusted interval
C15	Oesophagus	80	Notavailable	0.35	0.38	20-54	Egypt	Females	Incidence	Adjusted interval
C15	Oesophagus	106	Notavailable	0.45	0.51	20-54	Egypt	Males	Mortality	Adjusted interval
C15	Oesophagus	122	Notavailable	0.52	0.58	20-54	Egypt	Males	Incidence	Adjusted interval
C15	Oesophagus	18	Notavailable	0.16	0.16	25-39	Egypt	Females	Mortality	15-year interval
C15	Oesophagus	17	Notavailable	0.15	0.15	25-39	Egypt	Females	Incidence	15-year interval
C15	Oesophagus	26	Notavailable	0.22	0.23	25-39	Egypt	Males	Mortality	15-year interval
C15	Oesophagus	29	Notavailable	0.25	0.24	25-39	Egypt	Males	Incidence	15-year interval
C15	Oesophagus	45	Notavailable	0.27	0.29	25-49	Egypt	Females	Mortality	Adjusted interval
C15	Oesophagus	59	Notavailable	0.35	0.38	25-49	Egypt	Females	Incidence	Adjusted interval
C15	Oesophagus	61	Notavailable	0.35	0.39	25-49	Egypt	Males	Mortality	Adjusted interval
C15	Oesophagus	77	Notavailable	0.45	0.49	25-49	Egypt	Males	Incidence	Adjusted interval
C15	Oesophagus	61	Notavailable	0.32	0.35	25-54	Egypt	Females	Mortality	Adjusted interval
C15	Oesophagus	78	Notavailable	0.41	0.45	25-54	Egypt	Females	Incidence	Adjusted interval
C15	Oesophagus	102	Notavailable	0.53	0.6	25-54	Egypt	Males	Mortality	Adjusted interval
C15	Oesophagus	120	Notavailable	0.62	0.69	25-54	Egypt	Males	Incidence	Adjusted interval
C15	Oesophagus	25	Notavailable	0.24	0.26	30-44	Egypt	Females	Mortality	15-year interval
C15	Oesophagus	40	Notavailable	0.39	0.43	30-44	Egypt	Females	Incidence	15-year interval
C15	Oesophagus	24	Notavailable	0.23	0.23	30-44	Egypt	Males	Mortality	15-year interval
C15	Oesophagus	47	Notavailable	0.44	0.47	30-44	Egypt	Males	Incidence	15-year interval
C15	Oesophagus	55	Notavailable	0.37	0.41	30-54	Egypt	Females	Mortality	Adjusted interval
C15	Oesophagus	75	Notavailable	0.5	0.56	30-54	Egypt	Females	Incidence	Adjusted interval
C15	Oesophagus	88	Notavailable	0.58	0.67	30-54	Egypt	Males	Mortality	Adjusted interval
C15	Oesophagus	117	Notavailable	0.77	0.87	30-54	Egypt	Males	Incidence	Adjusted interval
C15	Oesophagus	33	Notavailable	0.38	0.4	35-49	Egypt	Females	Mortality	15-year interval
C15	Oesophagus	52	Notavailable	0.59	0.62	35-49	Egypt	Females	Incidence	15-year interval
C15	Oesophagus	37	Notavailable	0.41	0.46	35-49	Egypt	Males	Mortality	15-year interval
C15	Oesophagus	66	Notavailable	0.73	0.77	35-49	Egypt	Males	Incidence	15-year interval
C15	Oesophagus	49	Notavailable	0.45	0.48	35-54	Egypt	Females	Mortality	Adjusted interval
C15	Oesophagus	71	Notavailable	0.65	0.68	35-54	Egypt	Females	Incidence	Adjusted interval
C15	Oesophagus	78	Notavailable	0.7	0.78	35-54	Egypt	Males	Mortality	Adjusted interval
C15	Oesophagus	109	Notavailable	0.98	1	35-54	Egypt	Males	Incidence	Adjusted interval
C15	Oesophagus	43	Notavailable	0.58	0.58	40-54	Egypt	Females	Mortality	15-year interval
C15	Oesophagus	61	Notavailable	0.82	0.81	40-54	Egypt	Females	Incidence	15-year interval
C15	Oesophagus	76	Notavailable	1	1	40-54	Egypt	Males	Mortality	15-year interval
C15	Oesophagus	91	Notavailable	1.2	1.2	40-54	Egypt	Males	Incidence	15-year interval
C15	Oesophagus	188	Notavailable	1.6	1.7	40-69	Egypt	Females	Mortality	Adjusted interval
C15	Oesophagus	218	Notavailable	1.9	2	40-69	Egypt	Females	Incidence	Adjusted interval
C15	Oesophagus	312	Notavailable	2.7	3	40-69	Egypt	Males	Mortality	Adjusted interval
C15	Oesophagus	352	Notavailable	3	3.3	40-69	Egypt	Males	Incidence	Adjusted interval
C15	Oesophagus	56	Notavailable	0.88	0.87	45-59	Egypt	Females	Mortality	15-year interval
C15	Oesophagus	67	Notavailable	1.1	1	45-59	Egypt	Females	Incidence	15-year interval
C15	Oesophagus	130	Notavailable	2	2	45-59	Egypt	Males	Mortality	15-year interval
C15	Oesophagus	145	Notavailable	2.3	2.2	45-59	Egypt	Males	Incidence	15-year interval
C15	Oesophagus	89	Notavailable	1.7	1.8	50-64	Egypt	Females	Mortality	15-year interval
C15	Oesophagus	98	Notavailable	1.8	1.9	50-64	Egypt	Females	Incidence	15-year interval
C15	Oesophagus	190	Notavailable	3.6	3.8	50-64	Egypt	Males	Mortality	15-year interval
C15	Oesophagus	211	Notavailable	4	4.2	50-64	Egypt	Males	Incidence	15-year interval
C15	Oesophagus	161	Notavailable	2.5	2.7	50-69	Egypt	Females	Mortality	Adjusted interval
C15	Oesophagus	176	Notavailable	2.7	2.9	50-69	Egypt	Females	Incidence	Adjusted interval
C15	Oesophagus	277	Notavailable	4.4	4.7	50-69	Egypt	Males	Mortality	Adjusted interval
C15	Oesophagus	304	Notavailable	4.9	5.1	50-69	Egypt	Males	Incidence	Adjusted interval
C15	Oesophagus	3	Notavailable	0.02	0.02	05-19	Egypt	Females	Mortality	15-year interval
C15	Oesophagus	6	Notavailable	0.04	0.04	05-19	Egypt	Females	Incidence	15-year interval
C15	Oesophagus	1	Notavailable	0.01	0.01	05-19	Egypt	Males	Mortality	15-year interval
C15	Oesophagus	6	Notavailable	0.04	0.04	05-19	Egypt	Males	Incidence	15-year interval
C15	Oesophagus	145	Notavailable	3.4	3.5	55-69	Egypt	Females	Mortality	15-year interval
C15	Oesophagus	157	Notavailable	3.7	3.8	55-69	Egypt	Females	Incidence	15-year interval
C15	Oesophagus	236	Notavailable	5.7	6	55-69	Egypt	Males	Mortality	15-year interval
C15	Oesophagus	261	Notavailable	6.3	6.6	55-69	Egypt	Males	Incidence	15-year interval
C15	Oesophagus	349	Notavailable	5.7	5.6	55-85	Egypt	Females	Mortality	Adjusted interval
C15	Oesophagus	368	Notavailable	6.1	5.9	55-85	Egypt	Females	Incidence	Adjusted interval
C15	Oesophagus	423	Notavailable	7.8	8.3	55-85	Egypt	Males	Mortality	Adjusted interval
C15	Oesophagus	452	Notavailable	8.3	8.9	55-85	Egypt	Males	Incidence	Adjusted interval
C15	Oesophagus	203	Notavailable	6.1	5.9	60-74	Egypt	Females	Mortality	15-year interval
C15	Oesophagus	214	Notavailable	6.4	6.2	60-74	Egypt	Females	Incidence	15-year interval
C15	Oesophagus	248	Notavailable	8.2	8.2	60-74	Egypt	Males	Mortality	15-year interval
C15	Oesophagus	267	Notavailable	8.8	8.9	60-74	Egypt	Males	Incidence	15-year interval
C15	Oesophagus	323	Notavailable	7.5	7.1	60-85+	Egypt	Females	Mortality	Adjusted interval
C15	Oesophagus	336	Notavailable	7.8	7.4	60-85+	Egypt	Females	Incidence	Adjusted interval
C15	Oesophagus	357	Notavailable	9.8	10	60-85+	Egypt	Males	Mortality	Adjusted interval
C15	Oesophagus	377	Notavailable	10.3	10.5	60-85+	Egypt	Males	Incidence	Adjusted interval
C15	Oesophagus	213	Notavailable	8.9	8.7	65-79	Egypt	Females	Mortality	15-year interval
C15	Oesophagus	226	Notavailable	9.4	9.2	65-79	Egypt	Females	Incidence	15-year interval
C15	Oesophagus	215	Notavailable	10.8	10.8	65-79	Egypt	Males	Mortality	15-year interval
C15	Oesophagus	225	Notavailable	11.3	11.3	65-79	Egypt	Males	Incidence	15-year interval
C15	Oesophagus	204	Notavailable	11.4	11.3	70-85+	Egypt	Females	Mortality	15-year interval
C15	Oesophagus	211	Notavailable	11.8	11.7	70-85+	Egypt	Females	Incidence	15-year interval
C15	Oesophagus	187	Notavailable	14.5	14.8	70-85+	Egypt	Males	Mortality	15-year interval
C15	Oesophagus	191	Notavailable	14.8	15.1	70-85+	Egypt	Males	Incidence	15-year interval
C15	Oesophagus	12297	[11452.0-13204.3]	3.2	1.3	0-85+	Europe	Females	Incidence	15-year interval
C15	Oesophagus	34932	[33644.3-36269.0]	9.7	5	0-85+	Europe	Males	Mortality	15-year interval
C15	Oesophagus	40667	[39070.0-42329.3]	11.3	6	0-85+	Europe	Males	Incidence	15-year interval
C15	Oesophagus	10129	[9451.1-10855.5]	2.6	0.94	0-85+	Europe	Females	Mortality	15-year interval
C15	Oesophagus	1	Notavailable	0	0	0-24	Europe	Females	Incidence	Adjusted interval
C15	Oesophagus	4	Notavailable	0	0	0-24	Europe	Males	Mortality	Adjusted interval
C15	Oesophagus	6	Notavailable	0.01	0	0-24	Europe	Males	Incidence	Adjusted interval
C15	Oesophagus	675	Notavailable	0.27	0.16	0-54	Europe	Females	Mortality	Adjusted interval
C15	Oesophagus	1059	Notavailable	0.42	0.26	0-54	Europe	Females	Incidence	Adjusted interval
C15	Oesophagus	3975	Notavailable	1.6	0.98	0-54	Europe	Males	Mortality	Adjusted interval
C15	Oesophagus	5485	Notavailable	2.2	1.4	0-54	Europe	Males	Incidence	Adjusted interval
C15	Oesophagus	1	Notavailable	0	0	10-24	Europe	Females	Incidence	15-year interval
C15	Oesophagus	4	Notavailable	0.01	0.01	10-24	Europe	Males	Mortality	15-year interval
C15	Oesophagus	6	Notavailable	0.01	0.01	10-24	Europe	Males	Incidence	15-year interval
C15	Oesophagus	5	Notavailable	0.01	0.01	15-29	Europe	Females	Mortality	15-year interval
C15	Oesophagus	8	Notavailable	0.01	0.01	15-29	Europe	Females	Incidence	15-year interval
C15	Oesophagus	15	Notavailable	0.02	0.02	15-29	Europe	Males	Mortality	15-year interval
C15	Oesophagus	20	Notavailable	0.03	0.03	15-29	Europe	Males	Incidence	15-year interval
C15	Oesophagus	19	Notavailable	0.02	0.02	15-34	Europe	Females	Mortality	Adjusted interval
C15	Oesophagus	36	Notavailable	0.04	0.03	15-34	Europe	Females	Incidence	Adjusted interval
C15	Oesophagus	54	Notavailable	0.06	0.05	15-34	Europe	Males	Mortality	Adjusted interval
C15	Oesophagus	73	Notavailable	0.08	0.06	15-34	Europe	Males	Incidence	Adjusted interval
C15	Oesophagus	19	Notavailable	0.03	0.02	20-34	Europe	Females	Mortality	15-year interval
C15	Oesophagus	36	Notavailable	0.05	0.04	20-34	Europe	Females	Incidence	15-year interval
C15	Oesophagus	54	Notavailable	0.08	0.06	20-34	Europe	Males	Mortality	15-year interval
C15	Oesophagus	73	Notavailable	0.1	0.09	20-34	Europe	Males	Incidence	15-year interval
C15	Oesophagus	47	Notavailable	0.05	0.04	20-39	Europe	Females	Mortality	Adjusted interval
C15	Oesophagus	80	Notavailable	0.08	0.07	20-39	Europe	Females	Incidence	Adjusted interval
C15	Oesophagus	156	Notavailable	0.16	0.13	20-39	Europe	Males	Mortality	Adjusted interval
C15	Oesophagus	246	Notavailable	0.25	0.21	20-39	Europe	Males	Incidence	Adjusted interval
C15	Oesophagus	675	Notavailable	0.39	0.31	20-54	Europe	Females	Mortality	Adjusted interval
C15	Oesophagus	1059	Notavailable	0.61	0.48	20-54	Europe	Females	Incidence	Adjusted interval
C15	Oesophagus	3975	Notavailable	2.3	1.9	20-54	Europe	Males	Mortality	Adjusted interval
C15	Oesophagus	5485	Notavailable	3.1	2.6	20-54	Europe	Males	Incidence	Adjusted interval
C15	Oesophagus	47	Notavailable	0.06	0.06	25-39	Europe	Females	Mortality	15-year interval
C15	Oesophagus	79	Notavailable	0.1	0.1	25-39	Europe	Females	Incidence	15-year interval
C15	Oesophagus	152	Notavailable	0.2	0.18	25-39	Europe	Males	Mortality	15-year interval
C15	Oesophagus	240	Notavailable	0.31	0.28	25-39	Europe	Males	Incidence	15-year interval
C15	Oesophagus	273	Notavailable	0.21	0.2	25-49	Europe	Females	Mortality	Adjusted interval
C15	Oesophagus	452	Notavailable	0.35	0.33	25-49	Europe	Females	Incidence	Adjusted interval
C15	Oesophagus	1576	Notavailable	1.2	1.1	25-49	Europe	Males	Mortality	Adjusted interval
C15	Oesophagus	2345	Notavailable	1.8	1.7	25-49	Europe	Males	Incidence	Adjusted interval
C15	Oesophagus	675	Notavailable	0.44	0.37	25-54	Europe	Females	Mortality	Adjusted interval
C15	Oesophagus	1058	Notavailable	0.69	0.59	25-54	Europe	Females	Incidence	Adjusted interval
C15	Oesophagus	3971	Notavailable	2.6	2.3	25-54	Europe	Males	Mortality	Adjusted interval
C15	Oesophagus	5479	Notavailable	3.5	3.1	25-54	Europe	Males	Incidence	Adjusted interval
C15	Oesophagus	106	Notavailable	0.14	0.14	30-44	Europe	Females	Mortality	15-year interval
C15	Oesophagus	177	Notavailable	0.23	0.23	30-44	Europe	Females	Incidence	15-year interval
C15	Oesophagus	469	Notavailable	0.6	0.6	30-44	Europe	Males	Mortality	15-year interval
C15	Oesophagus	783	Notavailable	1	1	30-44	Europe	Males	Incidence	15-year interval
C15	Oesophagus	670	Notavailable	0.51	0.47	30-54	Europe	Females	Mortality	Adjusted interval
C15	Oesophagus	1051	Notavailable	0.8	0.74	30-54	Europe	Females	Incidence	Adjusted interval
C15	Oesophagus	3960	Notavailable	3	2.9	30-54	Europe	Males	Mortality	Adjusted interval
C15	Oesophagus	5465	Notavailable	4.2	4	30-54	Europe	Males	Incidence	Adjusted interval
C15	Oesophagus	254	Notavailable	0.32	0.32	35-49	Europe	Females	Mortality	15-year interval
C15	Oesophagus	417	Notavailable	0.53	0.53	35-49	Europe	Females	Incidence	15-year interval
C15	Oesophagus	1526	Notavailable	2	2	35-49	Europe	Males	Mortality	15-year interval
C15	Oesophagus	2278	Notavailable	2.9	2.9	35-49	Europe	Males	Incidence	15-year interval
C15	Oesophagus	656	Notavailable	0.62	0.58	35-54	Europe	Females	Mortality	Adjusted interval
C15	Oesophagus	1023	Notavailable	0.97	0.91	35-54	Europe	Females	Incidence	Adjusted interval
C15	Oesophagus	3921	Notavailable	3.8	3.6	35-54	Europe	Males	Mortality	Adjusted interval
C15	Oesophagus	5412	Notavailable	5.2	5	35-54	Europe	Males	Incidence	Adjusted interval
C15	Oesophagus	628	Notavailable	0.79	0.75	40-54	Europe	Females	Mortality	15-year interval
C15	Oesophagus	979	Notavailable	1.2	1.2	40-54	Europe	Females	Incidence	15-year interval
C15	Oesophagus	3819	Notavailable	4.9	4.7	40-54	Europe	Males	Mortality	15-year interval
C15	Oesophagus	5239	Notavailable	6.8	6.5	40-54	Europe	Males	Incidence	15-year interval
C15	Oesophagus	3536	Notavailable	2.3	1.9	40-69	Europe	Females	Mortality	Adjusted interval
C15	Oesophagus	5133	Notavailable	3.3	2.8	40-69	Europe	Females	Incidence	Adjusted interval
C15	Oesophagus	19462	Notavailable	13.5	12.1	40-69	Europe	Males	Mortality	Adjusted interval
C15	Oesophagus	24332	Notavailable	16.9	15.3	40-69	Europe	Males	Incidence	Adjusted interval
C15	Oesophagus	1265	Notavailable	1.6	1.4	45-59	Europe	Females	Mortality	15-year interval
C15	Oesophagus	1898	Notavailable	2.4	2.2	45-59	Europe	Females	Incidence	15-year interval
C15	Oesophagus	7810	Notavailable	10.2	9.4	45-59	Europe	Males	Mortality	15-year interval
C15	Oesophagus	10086	Notavailable	13.2	12.2	45-59	Europe	Males	Incidence	15-year interval
C15	Oesophagus	2081	Notavailable	2.6	2.5	50-64	Europe	Females	Mortality	15-year interval
C15	Oesophagus	3058	Notavailable	3.8	3.7	50-64	Europe	Females	Incidence	15-year interval
C15	Oesophagus	12291	Notavailable	16.8	16.5	50-64	Europe	Males	Mortality	15-year interval
C15	Oesophagus	15330	Notavailable	20.9	20.6	50-64	Europe	Males	Incidence	15-year interval
C15	Oesophagus	3310	Notavailable	3.2	3.1	50-69	Europe	Females	Mortality	Adjusted interval
C15	Oesophagus	4760	Notavailable	4.6	4.4	50-69	Europe	Females	Incidence	Adjusted interval
C15	Oesophagus	18038	Notavailable	19.6	19.2	50-69	Europe	Males	Mortality	Adjusted interval
C15	Oesophagus	22227	Notavailable	24.1	23.7	50-69	Europe	Males	Incidence	Adjusted interval
C15	Oesophagus	2908	Notavailable	3.8	3.8	55-69	Europe	Females	Mortality	15-year interval
C15	Oesophagus	4154	Notavailable	5.5	5.4	55-69	Europe	Females	Incidence	15-year interval
C15	Oesophagus	15643	Notavailable	23.6	23.7	55-69	Europe	Males	Mortality	15-year interval
C15	Oesophagus	19093	Notavailable	28.8	28.9	55-69	Europe	Males	Incidence	15-year interval
C15	Oesophagus	9454	Notavailable	7	5.4	55-85	Europe	Females	Mortality	Adjusted interval
C15	Oesophagus	11238	Notavailable	8.4	6.9	55-85	Europe	Females	Incidence	Adjusted interval
C15	Oesophagus	30957	Notavailable	29.6	27.7	55-85	Europe	Males	Mortality	Adjusted interval
C15	Oesophagus	35182	Notavailable	33.7	32.3	55-85	Europe	Males	Incidence	Adjusted interval
C15	Oesophagus	3504	Notavailable	5.2	5.1	60-74	Europe	Females	Mortality	15-year interval
C15	Oesophagus	4822	Notavailable	7.2	7	60-74	Europe	Females	Incidence	15-year interval
C15	Oesophagus	16231	Notavailable	29.3	28.9	60-74	Europe	Males	Mortality	15-year interval
C15	Oesophagus	19490	Notavailable	35.2	34.8	60-74	Europe	Males	Incidence	15-year interval
C15	Oesophagus	8753	Notavailable	8.2	6.4	60-85+	Europe	Females	Mortality	Adjusted interval
C15	Oesophagus	10214	Notavailable	9.6	8.1	60-85+	Europe	Females	Incidence	Adjusted interval
C15	Oesophagus	26638	Notavailable	33.6	31.6	60-85+	Europe	Males	Mortality	Adjusted interval
C15	Oesophagus	29778	Notavailable	37.6	36.3	60-85+	Europe	Males	Incidence	Adjusted interval
C15	Oesophagus	3888	Notavailable	6.9	6.6	65-79	Europe	Females	Mortality	15-year interval
C15	Oesophagus	5028	Notavailable	9	8.6	65-79	Europe	Females	Incidence	15-year interval
C15	Oesophagus	14702	Notavailable	33.8	33.2	65-79	Europe	Males	Mortality	15-year interval
C15	Oesophagus	17160	Notavailable	39.5	39	65-79	Europe	Males	Incidence	15-year interval
C15	Oesophagus	6546	Notavailable	11.2	9.7	70-85+	Europe	Females	Mortality	15-year interval
C15	Oesophagus	7084	Notavailable	12.2	11.2	70-85+	Europe	Females	Incidence	15-year interval
C15	Oesophagus	15314	Notavailable	40.1	38.8	70-85+	Europe	Males	Mortality	15-year interval
C15	Oesophagus	16089	Notavailable	42.1	41.8	70-85+	Europe	Males	Incidence	15-year interval
C15	Oesophagus	3	Notavailable	0.03	0.03	0-24	GCC	Females	Mortality	Adjusted interval
C15	Oesophagus	1	Notavailable	0.01	0.01	0-24	GCC	Females	Incidence	Adjusted interval
C15	Oesophagus	28	Notavailable	0.14	0.14	0-54	GCC	Females	Mortality	Adjusted interval
C15	Oesophagus	38	Notavailable	0.19	0.18	0-54	GCC	Females	Incidence	Adjusted interval
C15	Oesophagus	60	Notavailable	0.19	0.15	0-54	GCC	Males	Mortality	Adjusted interval
C15	Oesophagus	70	Notavailable	0.22	0.17	0-54	GCC	Males	Incidence	Adjusted interval
C15	Oesophagus	122	Notavailable	0.56	1	0-85+	GCC	Females	Mortality	15-year interval
C15	Oesophagus	142	Notavailable	0.66	1.1	0-85+	GCC	Females	Incidence	15-year interval
C15	Oesophagus	225	Notavailable	0.65	1.3	0-85+	GCC	Males	Mortality	15-year interval
C15	Oesophagus	243	Notavailable	0.7	1.3	0-85+	GCC	Males	Incidence	15-year interval
C15	Oesophagus	3	Notavailable	0.06	0.05	10-24	GCC	Females	Mortality	15-year interval
C15	Oesophagus	1	Notavailable	0.02	0.02	10-24	GCC	Females	Incidence	15-year interval
C15	Oesophagus	3	Notavailable	0.06	0.05	15-29	GCC	Females	Mortality	15-year interval
C15	Oesophagus	4	Notavailable	0.07	0.06	15-29	GCC	Females	Incidence	15-year interval
C15	Oesophagus	4	Notavailable	0.05	0.03	15-29	GCC	Males	Incidence	15-year interval
C15	Oesophagus	4	Notavailable	0.05	0.05	15-34	GCC	Females	Mortality	Adjusted interval
C15	Oesophagus	6	Notavailable	0.08	0.07	15-34	GCC	Females	Incidence	Adjusted interval
C15	Oesophagus	3	Notavailable	0.02	0.01	15-34	GCC	Males	Mortality	Adjusted interval
C15	Oesophagus	9	Notavailable	0.07	0.05	15-34	GCC	Males	Incidence	Adjusted interval
C15	Oesophagus	4	Notavailable	0.07	0.07	20-34	GCC	Females	Mortality	15-year interval
C15	Oesophagus	6	Notavailable	0.1	0.1	20-34	GCC	Females	Incidence	15-year interval
C15	Oesophagus	3	Notavailable	0.03	0.02	20-34	GCC	Males	Mortality	15-year interval
C15	Oesophagus	9	Notavailable	0.08	0.07	20-34	GCC	Males	Incidence	15-year interval
C15	Oesophagus	7	Notavailable	0.09	0.09	20-39	GCC	Females	Mortality	Adjusted interval
C15	Oesophagus	11	Notavailable	0.13	0.13	20-39	GCC	Females	Incidence	Adjusted interval
C15	Oesophagus	11	Notavailable	0.07	0.06	20-39	GCC	Males	Mortality	Adjusted interval
C15	Oesophagus	15	Notavailable	0.1	0.09	20-39	GCC	Males	Incidence	Adjusted interval
C15	Oesophagus	28	Notavailable	0.23	0.27	20-54	GCC	Females	Mortality	Adjusted interval
C15	Oesophagus	38	Notavailable	0.31	0.35	20-54	GCC	Females	Incidence	Adjusted interval
C15	Oesophagus	60	Notavailable	0.25	0.27	20-54	GCC	Males	Mortality	Adjusted interval
C15	Oesophagus	70	Notavailable	0.3	0.32	20-54	GCC	Males	Incidence	Adjusted interval
C15	Oesophagus	4	Notavailable	0.06	0.06	25-39	GCC	Females	Mortality	15-year interval
C15	Oesophagus	10	Notavailable	0.16	0.16	25-39	GCC	Females	Incidence	15-year interval
C15	Oesophagus	11	Notavailable	0.09	0.08	25-39	GCC	Males	Mortality	15-year interval
C15	Oesophagus	15	Notavailable	0.12	0.12	25-39	GCC	Males	Incidence	15-year interval
C15	Oesophagus	16	Notavailable	0.17	0.19	25-49	GCC	Females	Mortality	Adjusted interval
C15	Oesophagus	27	Notavailable	0.28	0.31	25-49	GCC	Females	Incidence	Adjusted interval
C15	Oesophagus	36	Notavailable	0.19	0.2	25-49	GCC	Males	Mortality	Adjusted interval
C15	Oesophagus	45	Notavailable	0.24	0.25	25-49	GCC	Males	Incidence	Adjusted interval
C15	Oesophagus	25	Notavailable	0.24	0.29	25-54	GCC	Females	Mortality	Adjusted interval
C15	Oesophagus	37	Notavailable	0.35	0.41	25-54	GCC	Females	Incidence	Adjusted interval
C15	Oesophagus	60	Notavailable	0.28	0.33	25-54	GCC	Males	Mortality	Adjusted interval
C15	Oesophagus	70	Notavailable	0.33	0.39	25-54	GCC	Males	Incidence	Adjusted interval
C15	Oesophagus	7	Notavailable	0.11	0.12	30-44	GCC	Females	Mortality	15-year interval
C15	Oesophagus	13	Notavailable	0.21	0.22	30-44	GCC	Females	Incidence	15-year interval
C15	Oesophagus	18	Notavailable	0.15	0.15	30-44	GCC	Males	Mortality	15-year interval
C15	Oesophagus	21	Notavailable	0.17	0.18	30-44	GCC	Males	Incidence	15-year interval
C15	Oesophagus	25	Notavailable	0.3	0.37	30-54	GCC	Females	Mortality	Adjusted interval
C15	Oesophagus	34	Notavailable	0.4	0.49	30-54	GCC	Females	Incidence	Adjusted interval
C15	Oesophagus	60	Notavailable	0.35	0.43	30-54	GCC	Males	Mortality	Adjusted interval
C15	Oesophagus	66	Notavailable	0.38	0.46	30-54	GCC	Males	Incidence	Adjusted interval
C15	Oesophagus	15	Notavailable	0.28	0.32	35-49	GCC	Females	Mortality	15-year interval
C15	Oesophagus	22	Notavailable	0.41	0.45	35-49	GCC	Females	Incidence	15-year interval
C15	Oesophagus	33	Notavailable	0.3	0.33	35-49	GCC	Males	Mortality	15-year interval
C15	Oesophagus	36	Notavailable	0.33	0.36	35-49	GCC	Males	Incidence	15-year interval
C15	Oesophagus	24	Notavailable	0.38	0.46	35-54	GCC	Females	Mortality	Adjusted interval
C15	Oesophagus	32	Notavailable	0.51	0.59	35-54	GCC	Females	Incidence	Adjusted interval
C15	Oesophagus	57	Notavailable	0.44	0.52	35-54	GCC	Males	Mortality	Adjusted interval
C15	Oesophagus	61	Notavailable	0.48	0.56	35-54	GCC	Males	Incidence	Adjusted interval
C15	Oesophagus	21	Notavailable	0.51	0.57	40-54	GCC	Females	Mortality	15-year interval
C15	Oesophagus	27	Notavailable	0.65	0.71	40-54	GCC	Females	Incidence	15-year interval
C15	Oesophagus	49	Notavailable	0.56	0.63	40-54	GCC	Males	Mortality	15-year interval
C15	Oesophagus	55	Notavailable	0.63	0.7	40-54	GCC	Males	Incidence	15-year interval
C15	Oesophagus	61	Notavailable	1.1	1.7	40-69	GCC	Females	Mortality	Adjusted interval
C15	Oesophagus	71	Notavailable	1.3	1.9	40-69	GCC	Females	Incidence	Adjusted interval
C15	Oesophagus	138	Notavailable	1.2	1.9	40-69	GCC	Males	Mortality	Adjusted interval
C15	Oesophagus	148	Notavailable	1.3	2	40-69	GCC	Males	Incidence	Adjusted interval
C15	Oesophagus	28	Notavailable	0.95	1	45-59	GCC	Females	Mortality	15-year interval
C15	Oesophagus	32	Notavailable	1.1	1.1	45-59	GCC	Females	Incidence	15-year interval
C15	Oesophagus	76	Notavailable	1.2	1.3	45-59	GCC	Males	Mortality	15-year interval
C15	Oesophagus	81	Notavailable	1.3	1.4	45-59	GCC	Males	Incidence	15-year interval
C15	Oesophagus	33	Notavailable	1.7	1.9	50-64	GCC	Females	Mortality	15-year interval
C15	Oesophagus	36	Notavailable	1.8	2.1	50-64	GCC	Females	Incidence	15-year interval
C15	Oesophagus	90	Notavailable	2.2	2.4	50-64	GCC	Males	Mortality	15-year interval
C15	Oesophagus	93	Notavailable	2.2	2.5	50-64	GCC	Males	Incidence	15-year interval
C15	Oesophagus	49	Notavailable	2.2	2.6	50-69	GCC	Females	Mortality	Adjusted interval
C15	Oesophagus	54	Notavailable	2.4	2.9	50-69	GCC	Females	Incidence	Adjusted interval
C15	Oesophagus	113	Notavailable	2.5	3	50-69	GCC	Males	Mortality	Adjusted interval
C15	Oesophagus	118	Notavailable	2.6	3.1	50-69	GCC	Males	Incidence	Adjusted interval
C15	Oesophagus	40	Notavailable	3	3.4	55-69	GCC	Females	Mortality	15-year interval
C15	Oesophagus	44	Notavailable	3.3	3.7	55-69	GCC	Females	Incidence	15-year interval
C15	Oesophagus	89	Notavailable	3.4	3.8	55-69	GCC	Males	Mortality	15-year interval
C15	Oesophagus	93	Notavailable	3.6	4	55-69	GCC	Males	Incidence	15-year interval
C15	Oesophagus	94	Notavailable	5.4	5.9	55-85	GCC	Females	Mortality	Adjusted interval
C15	Oesophagus	104	Notavailable	6	6.5	55-85	GCC	Females	Incidence	Adjusted interval
C15	Oesophagus	165	Notavailable	5.4	7.5	55-85	GCC	Males	Mortality	Adjusted interval
C15	Oesophagus	173	Notavailable	5.7	7.9	55-85	GCC	Males	Incidence	Adjusted interval
C15	Oesophagus	43	Notavailable	4.9	5	60-74	GCC	Females	Mortality	15-year interval
C15	Oesophagus	49	Notavailable	5.6	5.8	60-74	GCC	Females	Incidence	15-year interval
C15	Oesophagus	74	Notavailable	5.1	5.6	60-74	GCC	Males	Mortality	15-year interval
C15	Oesophagus	79	Notavailable	5.5	6	60-74	GCC	Males	Incidence	15-year interval
C15	Oesophagus	84	Notavailable	7.6	7.4	60-85+	GCC	Females	Mortality	Adjusted interval
C15	Oesophagus	93	Notavailable	8.4	8.3	60-85+	GCC	Females	Incidence	Adjusted interval
C15	Oesophagus	131	Notavailable	7.8	9.4	60-85+	GCC	Males	Mortality	Adjusted interval
C15	Oesophagus	137	Notavailable	8.1	9.8	60-85+	GCC	Males	Incidence	Adjusted interval
C15	Oesophagus	43	Notavailable	7.4	7.2	65-79	GCC	Females	Mortality	15-year interval
C15	Oesophagus	49	Notavailable	8.4	8.3	65-79	GCC	Females	Incidence	15-year interval
C15	Oesophagus	63	Notavailable	8.2	8.2	65-79	GCC	Males	Mortality	15-year interval
C15	Oesophagus	69	Notavailable	8.9	9.1	65-79	GCC	Males	Incidence	15-year interval
C15	Oesophagus	54	Notavailable	13.1	12.8	70-85+	GCC	Females	Mortality	15-year interval
C15	Oesophagus	60	Notavailable	14.6	14.3	70-85+	GCC	Females	Incidence	15-year interval
C15	Oesophagus	76	Notavailable	16.7	17.8	70-85+	GCC	Males	Mortality	15-year interval
C15	Oesophagus	80	Notavailable	17.6	18.6	70-85+	GCC	Males	Incidence	15-year interval
C15	Oesophagus	151395	[142895.0-160401.0]	4	3	0-85+	Global	Females	Mortality	15-year interval
C15	Oesophagus	172335	[161353.0-184064.0]	4.6	3.5	0-85+	Global	Females	Incidence	15-year interval
C15	Oesophagus	357190	[343670.0-371242.0]	9.3	8.3	0-85+	Global	Males	Mortality	15-year interval
C15	Oesophagus	399699	[383223.0-416883.0]	10.4	9.3	0-85+	Global	Males	Incidence	15-year interval
C15	Oesophagus	23	Notavailable	0	0	0-14	Global	Females	Mortality	15-year interval
C15	Oesophagus	22	Notavailable	0	0	0-14	Global	Females	Incidence	15-year interval
C15	Oesophagus	17	Notavailable	0	0	0-14	Global	Males	Mortality	15-year interval
C15	Oesophagus	45	Notavailable	0	0	0-14	Global	Males	Incidence	15-year interval
C15	Oesophagus	39	Notavailable	0	0	0-19	Global	Females	Mortality	Adjusted interval
C15	Oesophagus	85	Notavailable	0.01	0.01	0-19	Global	Females	Incidence	Adjusted interval
C15	Oesophagus	56	Notavailable	0	0	0-19	Global	Males	Mortality	Adjusted interval
C15	Oesophagus	174	Notavailable	0.01	0.01	0-19	Global	Males	Incidence	Adjusted interval
C15	Oesophagus	158	Notavailable	0.01	0.01	0-24	Global	Females	Mortality	Adjusted interval
C15	Oesophagus	344	Notavailable	0.02	0.02	0-24	Global	Females	Incidence	Adjusted interval
C15	Oesophagus	201	Notavailable	0.01	0.01	0-24	Global	Males	Mortality	Adjusted interval
C15	Oesophagus	424	Notavailable	0.03	0.02	0-24	Global	Males	Incidence	Adjusted interval
C15	Oesophagus	21113	Notavailable	0.69	0.6	0-54	Global	Females	Mortality	Adjusted interval
C15	Oesophagus	26890	Notavailable	0.88	0.76	0-54	Global	Females	Incidence	Adjusted interval
C15	Oesophagus	58890	Notavailable	1.8	1.7	0-54	Global	Males	Mortality	Adjusted interval
C15	Oesophagus	74601	Notavailable	2.3	2.1	0-54	Global	Males	Incidence	Adjusted interval
C15	Oesophagus	142	Notavailable	0.02	0.02	10-24	Global	Females	Mortality	15-year interval
C15	Oesophagus	331	Notavailable	0.04	0.04	10-24	Global	Females	Incidence	15-year interval
C15	Oesophagus	191	Notavailable	0.02	0.02	10-24	Global	Males	Mortality	15-year interval
C15	Oesophagus	409	Notavailable	0.04	0.04	10-24	Global	Males	Incidence	15-year interval
C15	Oesophagus	497	Notavailable	0.06	0.05	15-29	Global	Females	Mortality	15-year interval
C15	Oesophagus	795	Notavailable	0.09	0.09	15-29	Global	Females	Incidence	15-year interval
C15	Oesophagus	515	Notavailable	0.06	0.05	15-29	Global	Males	Mortality	15-year interval
C15	Oesophagus	991	Notavailable	0.11	0.1	15-29	Global	Males	Incidence	15-year interval
C15	Oesophagus	1172	Notavailable	0.1	0.09	15-34	Global	Females	Mortality	Adjusted interval
C15	Oesophagus	1755	Notavailable	0.15	0.13	15-34	Global	Females	Incidence	Adjusted interval
C15	Oesophagus	1461	Notavailable	0.12	0.1	15-34	Global	Males	Mortality	Adjusted interval
C15	Oesophagus	2233	Notavailable	0.18	0.16	15-34	Global	Males	Incidence	Adjusted interval
C15	Oesophagus	1156	Notavailable	0.13	0.12	20-34	Global	Females	Mortality	15-year interval
C15	Oesophagus	1692	Notavailable	0.19	0.18	20-34	Global	Females	Incidence	15-year interval
C15	Oesophagus	1422	Notavailable	0.15	0.14	20-34	Global	Males	Mortality	15-year interval
C15	Oesophagus	2104	Notavailable	0.23	0.21	20-34	Global	Males	Incidence	15-year interval
C15	Oesophagus	2716	Notavailable	0.24	0.23	20-39	Global	Females	Mortality	Adjusted interval
C15	Oesophagus	3760	Notavailable	0.33	0.31	20-39	Global	Females	Incidence	Adjusted interval
C15	Oesophagus	4550	Notavailable	0.38	0.36	20-39	Global	Males	Mortality	Adjusted interval
C15	Oesophagus	5929	Notavailable	0.5	0.48	20-39	Global	Males	Incidence	Adjusted interval
C15	Oesophagus	21074	Notavailable	1.2	1.1	20-54	Global	Females	Mortality	Adjusted interval
C15	Oesophagus	26805	Notavailable	1.5	1.4	20-54	Global	Females	Incidence	Adjusted interval
C15	Oesophagus	58834	Notavailable	3.1	3.1	20-54	Global	Males	Mortality	Adjusted interval
C15	Oesophagus	74427	Notavailable	4	4	20-54	Global	Males	Incidence	Adjusted interval
C15	Oesophagus	2597	Notavailable	0.31	0.3	25-39	Global	Females	Mortality	15-year interval
C15	Oesophagus	3501	Notavailable	0.41	0.4	25-39	Global	Females	Incidence	15-year interval
C15	Oesophagus	4405	Notavailable	0.5	0.49	25-39	Global	Males	Mortality	15-year interval
C15	Oesophagus	5679	Notavailable	0.65	0.63	25-39	Global	Males	Incidence	15-year interval
C15	Oesophagus	10693	Notavailable	0.81	0.83	25-49	Global	Females	Mortality	Adjusted interval
C15	Oesophagus	13795	Notavailable	1	1.1	25-49	Global	Females	Incidence	Adjusted interval
C15	Oesophagus	28002	Notavailable	2.1	2.1	25-49	Global	Males	Mortality	Adjusted interval
C15	Oesophagus	36017	Notavailable	2.6	2.8	25-49	Global	Males	Incidence	Adjusted interval
C15	Oesophagus	20955	Notavailable	1.4	1.4	25-54	Global	Females	Mortality	Adjusted interval
C15	Oesophagus	26546	Notavailable	1.7	1.7	25-54	Global	Females	Incidence	Adjusted interval
C15	Oesophagus	58689	Notavailable	3.7	3.8	25-54	Global	Males	Mortality	Adjusted interval
C15	Oesophagus	74177	Notavailable	4.7	4.8	25-54	Global	Males	Incidence	Adjusted interval
C15	Oesophagus	4849	Notavailable	0.61	0.64	30-44	Global	Females	Mortality	15-year interval
C15	Oesophagus	6375	Notavailable	0.81	0.84	30-44	Global	Females	Incidence	15-year interval
C15	Oesophagus	10739	Notavailable	1.3	1.4	30-44	Global	Males	Mortality	15-year interval
C15	Oesophagus	13897	Notavailable	1.7	1.8	30-44	Global	Males	Incidence	15-year interval
C15	Oesophagus	20593	Notavailable	1.7	1.7	30-54	Global	Females	Mortality	Adjusted interval
C15	Oesophagus	26073	Notavailable	2.1	2.2	30-54	Global	Females	Incidence	Adjusted interval
C15	Oesophagus	58358	Notavailable	4.6	4.8	30-54	Global	Males	Mortality	Adjusted interval
C15	Oesophagus	73565	Notavailable	5.8	6.1	30-54	Global	Males	Incidence	Adjusted interval
C15	Oesophagus	9656	Notavailable	1.3	1.3	35-49	Global	Females	Mortality	15-year interval
C15	Oesophagus	12362	Notavailable	1.7	1.7	35-49	Global	Females	Incidence	15-year interval
C15	Oesophagus	26725	Notavailable	3.6	3.7	35-49	Global	Males	Mortality	15-year interval
C15	Oesophagus	34163	Notavailable	4.6	4.7	35-49	Global	Males	Incidence	15-year interval
C15	Oesophagus	19918	Notavailable	2.1	2.1	35-54	Global	Females	Mortality	Adjusted interval
C15	Oesophagus	25113	Notavailable	2.6	2.6	35-54	Global	Females	Incidence	Adjusted interval
C15	Oesophagus	57412	Notavailable	6	6	35-54	Global	Males	Mortality	Adjusted interval
C15	Oesophagus	72323	Notavailable	7.5	7.5	35-54	Global	Males	Incidence	Adjusted interval
C15	Oesophagus	18358	Notavailable	2.7	2.6	40-54	Global	Females	Mortality	15-year interval
C15	Oesophagus	23045	Notavailable	3.3	3.3	40-54	Global	Females	Incidence	15-year interval
C15	Oesophagus	54284	Notavailable	7.8	7.7	40-54	Global	Males	Mortality	15-year interval
C15	Oesophagus	68498	Notavailable	9.8	9.7	40-54	Global	Males	Incidence	15-year interval
C15	Oesophagus	76995	Notavailable	6.6	6.5	40-69	Global	Females	Mortality	Adjusted interval
C15	Oesophagus	95952	Notavailable	8.2	8.1	40-69	Global	Females	Incidence	Adjusted interval
C15	Oesophagus	214221	Notavailable	18.6	18.8	40-69	Global	Males	Mortality	Adjusted interval
C15	Oesophagus	257457	Notavailable	22.4	22.6	40-69	Global	Males	Incidence	Adjusted interval
C15	Oesophagus	30298	Notavailable	4.8	4.6	45-59	Global	Females	Mortality	15-year interval
C15	Oesophagus	38309	Notavailable	6	5.8	45-59	Global	Females	Incidence	15-year interval
C15	Oesophagus	90768	Notavailable	14.3	13.9	45-59	Global	Males	Mortality	15-year interval
C15	Oesophagus	112533	Notavailable	17.7	17.3	45-59	Global	Males	Incidence	15-year interval
C15	Oesophagus	44229	Notavailable	7.9	8	50-64	Global	Females	Mortality	15-year interval
C15	Oesophagus	56153	Notavailable	10	10.2	50-64	Global	Females	Incidence	15-year interval
C15	Oesophagus	128320	Notavailable	23.4	23.9	50-64	Global	Males	Mortality	15-year interval
C15	Oesophagus	156273	Notavailable	28.5	29.1	50-64	Global	Males	Incidence	15-year interval
C15	Oesophagus	68899	Notavailable	10	10.1	50-69	Global	Females	Mortality	Adjusted interval
C15	Oesophagus	85658	Notavailable	12.4	12.5	50-69	Global	Females	Incidence	Adjusted interval
C15	Oesophagus	190624	Notavailable	28.6	29.2	50-69	Global	Males	Mortality	Adjusted interval
C15	Oesophagus	227119	Notavailable	34	34.7	50-69	Global	Males	Incidence	Adjusted interval
C15	Oesophagus	38	Notavailable	0	0	05-19	Global	Females	Mortality	15-year interval
C15	Oesophagus	78	Notavailable	0.01	0.01	05-19	Global	Females	Incidence	15-year interval
C15	Oesophagus	51	Notavailable	0.01	0.01	05-19	Global	Males	Mortality	15-year interval
C15	Oesophagus	165	Notavailable	0.02	0.02	05-19	Global	Males	Incidence	15-year interval
C15	Oesophagus	58637	Notavailable	12.4	12.5	55-69	Global	Females	Mortality	15-year interval
C15	Oesophagus	72907	Notavailable	15.4	15.5	55-69	Global	Females	Incidence	15-year interval
C15	Oesophagus	159937	Notavailable	35.3	36	55-69	Global	Males	Mortality	15-year interval
C15	Oesophagus	188959	Notavailable	41.7	42.4	55-69	Global	Males	Incidence	15-year interval
C15	Oesophagus	130282	Notavailable	18.2	16.7	55-85	Global	Females	Mortality	Adjusted interval
C15	Oesophagus	145445	Notavailable	20.3	19.1	55-85	Global	Females	Incidence	Adjusted interval
C15	Oesophagus	298300	Notavailable	46.6	45.6	55-85	Global	Males	Mortality	Adjusted interval
C15	Oesophagus	325098	Notavailable	50.7	50.2	55-85	Global	Males	Incidence	Adjusted interval
C15	Oesophagus	66384	Notavailable	17.5	17.2	60-74	Global	Females	Mortality	15-year interval
C15	Oesophagus	78475	Notavailable	20.6	20.4	60-74	Global	Females	Incidence	15-year interval
C15	Oesophagus	167333	Notavailable	47.8	47.5	60-74	Global	Males	Mortality	15-year interval
C15	Oesophagus	189582	Notavailable	54.2	53.9	60-74	Global	Males	Incidence	15-year interval
C15	Oesophagus	115728	Notavailable	21.8	19.9	60-85+	Global	Females	Mortality	Adjusted interval
C15	Oesophagus	126834	Notavailable	23.8	22.4	60-85+	Global	Females	Incidence	Adjusted interval
C15	Oesophagus	255151	Notavailable	55.7	53.6	60-85+	Global	Males	Mortality	Adjusted interval
C15	Oesophagus	272233	Notavailable	59.4	57.9	60-85+	Global	Males	Incidence	Adjusted interval
C15	Oesophagus	66133	Notavailable	23	22.5	65-79	Global	Females	Mortality	15-year interval
C15	Oesophagus	73199	Notavailable	25.5	25.1	65-79	Global	Females	Incidence	15-year interval
C15	Oesophagus	152370	Notavailable	60.5	59.7	65-79	Global	Males	Mortality	15-year interval
C15	Oesophagus	163502	Notavailable	64.9	64.4	65-79	Global	Males	Incidence	15-year interval
C15	Oesophagus	71645	Notavailable	29.5	28.3	70-85+	Global	Females	Mortality	15-year interval
C15	Oesophagus	72538	Notavailable	29.8	29	70-85+	Global	Females	Incidence	15-year interval
C15	Oesophagus	138363	Notavailable	73.6	72.3	70-85+	Global	Males	Mortality	15-year interval
C15	Oesophagus	136139	Notavailable	72.4	71.7	70-85+	Global	Males	Incidence	15-year interval
C15	Oesophagus	81	[56.5-116.1]	0.42	0.72	0-85+	Iraq	Females	Mortality	15-year interval
C15	Oesophagus	83	[59.8-115.1]	0.43	0.74	0-85+	Iraq	Females	Incidence	15-year interval
C15	Oesophagus	84	[60.0-117.6]	0.42	0.92	0-85+	Iraq	Males	Mortality	15-year interval
C15	Oesophagus	89	[65.5-120.9]	0.45	0.96	0-85+	Iraq	Males	Incidence	15-year interval
C15	Oesophagus	3	Notavailable	0.03	0.03	0-24	Iraq	Females	Mortality	Adjusted interval
C15	Oesophagus	1	Notavailable	0.01	0.01	0-24	Iraq	Females	Incidence	Adjusted interval
C15	Oesophagus	1	Notavailable	0.01	0.01	0-24	Iraq	Males	Incidence	Adjusted interval
C15	Oesophagus	21	Notavailable	0.12	0.16	0-54	Iraq	Females	Mortality	Adjusted interval
C15	Oesophagus	22	Notavailable	0.12	0.17	0-54	Iraq	Females	Incidence	Adjusted interval
C15	Oesophagus	18	Notavailable	0.1	0.14	0-54	Iraq	Males	Mortality	Adjusted interval
C15	Oesophagus	20	Notavailable	0.11	0.15	0-54	Iraq	Males	Incidence	Adjusted interval
C15	Oesophagus	3	Notavailable	0.05	0.05	10-24	Iraq	Females	Mortality	15-year interval
C15	Oesophagus	1	Notavailable	0.02	0.02	10-24	Iraq	Females	Incidence	15-year interval
C15	Oesophagus	1	Notavailable	0.02	0.02	10-24	Iraq	Males	Incidence	15-year interval
C15	Oesophagus	3	Notavailable	0.06	0.05	15-29	Iraq	Females	Mortality	15-year interval
C15	Oesophagus	1	Notavailable	0.02	0.02	15-29	Iraq	Females	Incidence	15-year interval
C15	Oesophagus	4	Notavailable	0.07	0.08	15-29	Iraq	Males	Incidence	15-year interval
C15	Oesophagus	4	Notavailable	0.06	0.06	15-34	Iraq	Females	Mortality	Adjusted interval
C15	Oesophagus	1	Notavailable	0.02	0.01	15-34	Iraq	Females	Incidence	Adjusted interval
C15	Oesophagus	2	Notavailable	0.03	0.03	15-34	Iraq	Males	Mortality	Adjusted interval
C15	Oesophagus	9	Notavailable	0.13	0.13	15-34	Iraq	Males	Incidence	Adjusted interval
C15	Oesophagus	4	Notavailable	0.09	0.08	20-34	Iraq	Females	Mortality	15-year interval
C15	Oesophagus	1	Notavailable	0.02	0.02	20-34	Iraq	Females	Incidence	15-year interval
C15	Oesophagus	2	Notavailable	0.04	0.04	20-34	Iraq	Males	Mortality	15-year interval
C15	Oesophagus	9	Notavailable	0.19	0.19	20-34	Iraq	Males	Incidence	15-year interval
C15	Oesophagus	7	Notavailable	0.12	0.12	20-39	Iraq	Females	Mortality	Adjusted interval
C15	Oesophagus	7	Notavailable	0.12	0.13	20-39	Iraq	Females	Incidence	Adjusted interval
C15	Oesophagus	6	Notavailable	0.1	0.1	20-39	Iraq	Males	Mortality	Adjusted interval
C15	Oesophagus	9	Notavailable	0.15	0.15	20-39	Iraq	Males	Incidence	Adjusted interval
C15	Oesophagus	21	Notavailable	0.25	0.3	20-54	Iraq	Females	Mortality	Adjusted interval
C15	Oesophagus	22	Notavailable	0.27	0.31	20-54	Iraq	Females	Incidence	Adjusted interval
C15	Oesophagus	18	Notavailable	0.21	0.26	20-54	Iraq	Males	Mortality	Adjusted interval
C15	Oesophagus	20	Notavailable	0.24	0.28	20-54	Iraq	Males	Incidence	Adjusted interval
C15	Oesophagus	4	Notavailable	0.1	0.1	25-39	Iraq	Females	Mortality	15-year interval
C15	Oesophagus	6	Notavailable	0.15	0.16	25-39	Iraq	Females	Incidence	15-year interval
C15	Oesophagus	6	Notavailable	0.14	0.14	25-39	Iraq	Males	Mortality	15-year interval
C15	Oesophagus	8	Notavailable	0.19	0.18	25-39	Iraq	Males	Incidence	15-year interval
C15	Oesophagus	13	Notavailable	0.22	0.25	25-49	Iraq	Females	Mortality	Adjusted interval
C15	Oesophagus	16	Notavailable	0.27	0.31	25-49	Iraq	Females	Incidence	Adjusted interval
C15	Oesophagus	14	Notavailable	0.23	0.26	25-49	Iraq	Males	Mortality	Adjusted interval
C15	Oesophagus	14	Notavailable	0.23	0.25	25-49	Iraq	Males	Incidence	Adjusted interval
C15	Oesophagus	18	Notavailable	0.28	0.32	25-54	Iraq	Females	Mortality	Adjusted interval
C15	Oesophagus	21	Notavailable	0.32	0.37	25-54	Iraq	Females	Incidence	Adjusted interval
C15	Oesophagus	18	Notavailable	0.27	0.32	25-54	Iraq	Males	Mortality	Adjusted interval
C15	Oesophagus	19	Notavailable	0.29	0.33	25-54	Iraq	Males	Incidence	Adjusted interval
C15	Oesophagus	7	Notavailable	0.2	0.21	30-44	Iraq	Females	Mortality	15-year interval
C15	Oesophagus	10	Notavailable	0.29	0.31	30-44	Iraq	Females	Incidence	15-year interval
C15	Oesophagus	9	Notavailable	0.25	0.26	30-44	Iraq	Males	Mortality	15-year interval
C15	Oesophagus	6	Notavailable	0.17	0.15	30-44	Iraq	Males	Incidence	15-year interval
C15	Oesophagus	18	Notavailable	0.36	0.41	30-54	Iraq	Females	Mortality	Adjusted interval
C15	Oesophagus	21	Notavailable	0.42	0.47	30-54	Iraq	Females	Incidence	Adjusted interval
C15	Oesophagus	18	Notavailable	0.36	0.4	30-54	Iraq	Males	Mortality	Adjusted interval
C15	Oesophagus	16	Notavailable	0.32	0.37	30-54	Iraq	Males	Incidence	Adjusted interval
C15	Oesophagus	12	Notavailable	0.4	0.42	35-49	Iraq	Females	Mortality	15-year interval
C15	Oesophagus	16	Notavailable	0.53	0.54	35-49	Iraq	Females	Incidence	15-year interval
C15	Oesophagus	12	Notavailable	0.4	0.41	35-49	Iraq	Males	Mortality	15-year interval
C15	Oesophagus	6	Notavailable	0.2	0.24	35-49	Iraq	Males	Incidence	15-year interval
C15	Oesophagus	17	Notavailable	0.47	0.5	35-54	Iraq	Females	Mortality	Adjusted interval
C15	Oesophagus	21	Notavailable	0.58	0.59	35-54	Iraq	Females	Incidence	Adjusted interval
C15	Oesophagus	16	Notavailable	0.44	0.47	35-54	Iraq	Males	Mortality	Adjusted interval
C15	Oesophagus	11	Notavailable	0.3	0.37	35-54	Iraq	Males	Incidence	Adjusted interval
C15	Oesophagus	14	Notavailable	0.56	0.58	40-54	Iraq	Females	Mortality	15-year interval
C15	Oesophagus	15	Notavailable	0.6	0.62	40-54	Iraq	Females	Incidence	15-year interval
C15	Oesophagus	12	Notavailable	0.49	0.52	40-54	Iraq	Males	Mortality	15-year interval
C15	Oesophagus	11	Notavailable	0.45	0.5	40-54	Iraq	Males	Incidence	15-year interval
C15	Oesophagus	50	Notavailable	1.4	1.7	40-69	Iraq	Females	Mortality	Adjusted interval
C15	Oesophagus	51	Notavailable	1.4	1.7	40-69	Iraq	Females	Incidence	Adjusted interval
C15	Oesophagus	48	Notavailable	1.4	1.8	40-69	Iraq	Males	Mortality	Adjusted interval
C15	Oesophagus	50	Notavailable	1.5	2	40-69	Iraq	Males	Incidence	Adjusted interval
C15	Oesophagus	21	Notavailable	1.1	1.1	45-59	Iraq	Females	Mortality	15-year interval
C15	Oesophagus	21	Notavailable	1.1	1.1	45-59	Iraq	Females	Incidence	15-year interval
C15	Oesophagus	18	Notavailable	1	1.1	45-59	Iraq	Males	Mortality	15-year interval
C15	Oesophagus	20	Notavailable	1.1	1.2	45-59	Iraq	Males	Incidence	15-year interval
C15	Oesophagus	28	Notavailable	1.9	2.1	50-64	Iraq	Females	Mortality	15-year interval
C15	Oesophagus	28	Notavailable	1.9	2.1	50-64	Iraq	Females	Incidence	15-year interval
C15	Oesophagus	26	Notavailable	2	2.3	50-64	Iraq	Males	Mortality	15-year interval
C15	Oesophagus	29	Notavailable	2.3	2.5	50-64	Iraq	Males	Incidence	15-year interval
C15	Oesophagus	41	Notavailable	2.3	2.5	50-69	Iraq	Females	Mortality	Adjusted interval
C15	Oesophagus	41	Notavailable	2.3	2.5	50-69	Iraq	Females	Incidence	Adjusted interval
C15	Oesophagus	40	Notavailable	2.6	2.9	50-69	Iraq	Males	Mortality	Adjusted interval
C15	Oesophagus	44	Notavailable	2.9	3.2	50-69	Iraq	Males	Incidence	Adjusted interval
C15	Oesophagus	36	Notavailable	3.3	3.3	55-69	Iraq	Females	Mortality	15-year interval
C15	Oesophagus	36	Notavailable	3.3	3.3	55-69	Iraq	Females	Incidence	15-year interval
C15	Oesophagus	36	Notavailable	3.8	3.9	55-69	Iraq	Males	Mortality	15-year interval
C15	Oesophagus	39	Notavailable	4.1	4.2	55-69	Iraq	Males	Incidence	15-year interval
C15	Oesophagus	60	Notavailable	4	3.9	55-85	Iraq	Females	Mortality	Adjusted interval
C15	Oesophagus	61	Notavailable	4	4	55-85	Iraq	Females	Incidence	Adjusted interval
C15	Oesophagus	66	Notavailable	5.2	5.3	55-85	Iraq	Males	Mortality	Adjusted interval
C15	Oesophagus	69	Notavailable	5.5	5.6	55-85	Iraq	Males	Incidence	Adjusted interval
C15	Oesophagus	34	Notavailable	4.1	4.1	60-74	Iraq	Females	Mortality	15-year interval
C15	Oesophagus	35	Notavailable	4.2	4.2	60-74	Iraq	Females	Incidence	15-year interval
C15	Oesophagus	38	Notavailable	5.3	5.4	60-74	Iraq	Males	Mortality	15-year interval
C15	Oesophagus	40	Notavailable	5.6	5.7	60-74	Iraq	Males	Incidence	15-year interval
C15	Oesophagus	50	Notavailable	4.6	4.5	60-85+	Iraq	Females	Mortality	Adjusted interval
C15	Oesophagus	51	Notavailable	4.7	4.7	60-85+	Iraq	Females	Incidence	Adjusted interval
C15	Oesophagus	57	Notavailable	6.4	6.4	60-85+	Iraq	Males	Mortality	Adjusted interval
C15	Oesophagus	59	Notavailable	6.6	6.6	60-85+	Iraq	Males	Incidence	Adjusted interval
C15	Oesophagus	29	Notavailable	4.9	4.8	65-79	Iraq	Females	Mortality	15-year interval
C15	Oesophagus	30	Notavailable	5	5	65-79	Iraq	Females	Incidence	15-year interval
C15	Oesophagus	35	Notavailable	7	6.9	65-79	Iraq	Males	Mortality	15-year interval
C15	Oesophagus	36	Notavailable	7.2	7.1	65-79	Iraq	Males	Incidence	15-year interval
C15	Oesophagus	24	Notavailable	5.8	5.7	70-85+	Iraq	Females	Mortality	15-year interval
C15	Oesophagus	25	Notavailable	6.1	6	70-85+	Iraq	Females	Incidence	15-year interval
C15	Oesophagus	30	Notavailable	9.3	9.3	70-85+	Iraq	Males	Mortality	15-year interval
C15	Oesophagus	30	Notavailable	9.3	9.3	70-85+	Iraq	Males	Incidence	15-year interval
C15	Oesophagus	55	[40.5-74.6]	1.3	0.74	0-85+	Israel	Females	Incidence	15-year interval
C15	Oesophagus	82	[58.2-115.6]	2	1.3	0-85+	Israel	Males	Mortality	15-year interval
C15	Oesophagus	66	[62.9-69.2]	1.6	0.72	0-85+	Israel	Females	Mortality	15-year interval
C15	Oesophagus	89	[69.7-113.7]	2.1	1.5	0-85+	Israel	Males	Incidence	15-year interval
C15	Oesophagus	3	Notavailable	0.09	0.09	0-54	Israel	Females	Mortality	Adjusted interval
C15	Oesophagus	7	Notavailable	0.21	0.2	0-54	Israel	Females	Incidence	Adjusted interval
C15	Oesophagus	7	Notavailable	0.21	0.2	0-54	Israel	Males	Mortality	Adjusted interval
C15	Oesophagus	12	Notavailable	0.35	0.35	0-54	Israel	Males	Incidence	Adjusted interval
C15	Oesophagus	1	Notavailable	0.09	0.08	20-39	Israel	Females	Incidence	Adjusted interval
C15	Oesophagus	1	Notavailable	0.09	0.08	20-39	Israel	Males	Incidence	Adjusted interval
C15	Oesophagus	3	Notavailable	0.16	0.16	20-54	Israel	Females	Mortality	Adjusted interval
C15	Oesophagus	7	Notavailable	0.38	0.37	20-54	Israel	Females	Incidence	Adjusted interval
C15	Oesophagus	7	Notavailable	0.38	0.38	20-54	Israel	Males	Mortality	Adjusted interval
C15	Oesophagus	12	Notavailable	0.65	0.66	20-54	Israel	Males	Incidence	Adjusted interval
C15	Oesophagus	1	Notavailable	0.12	0.11	25-39	Israel	Females	Incidence	15-year interval
C15	Oesophagus	1	Notavailable	0.12	0.11	25-39	Israel	Males	Incidence	15-year interval
C15	Oesophagus	1	Notavailable	0.07	0.08	25-49	Israel	Females	Mortality	Adjusted interval
C15	Oesophagus	4	Notavailable	0.3	0.29	25-49	Israel	Females	Incidence	Adjusted interval
C15	Oesophagus	4	Notavailable	0.3	0.3	25-49	Israel	Males	Mortality	Adjusted interval
C15	Oesophagus	7	Notavailable	0.52	0.53	25-49	Israel	Males	Incidence	Adjusted interval
C15	Oesophagus	3	Notavailable	0.19	0.2	25-54	Israel	Females	Mortality	Adjusted interval
C15	Oesophagus	7	Notavailable	0.45	0.45	25-54	Israel	Females	Incidence	Adjusted interval
C15	Oesophagus	7	Notavailable	0.45	0.47	25-54	Israel	Males	Mortality	Adjusted interval
C15	Oesophagus	12	Notavailable	0.77	0.8	25-54	Israel	Males	Incidence	Adjusted interval
C15	Oesophagus	2	Notavailable	0.24	0.24	30-44	Israel	Females	Incidence	15-year interval
C15	Oesophagus	2	Notavailable	0.24	0.25	30-44	Israel	Males	Mortality	15-year interval
C15	Oesophagus	3	Notavailable	0.36	0.37	30-44	Israel	Males	Incidence	15-year interval
C15	Oesophagus	3	Notavailable	0.24	0.25	30-54	Israel	Females	Mortality	Adjusted interval
C15	Oesophagus	7	Notavailable	0.55	0.58	30-54	Israel	Females	Incidence	Adjusted interval
C15	Oesophagus	7	Notavailable	0.56	0.6	30-54	Israel	Males	Mortality	Adjusted interval
C15	Oesophagus	12	Notavailable	0.95	1	30-54	Israel	Males	Incidence	Adjusted interval
C15	Oesophagus	1	Notavailable	0.13	0.14	35-49	Israel	Females	Mortality	15-year interval
C15	Oesophagus	4	Notavailable	0.51	0.52	35-49	Israel	Females	Incidence	15-year interval
C15	Oesophagus	4	Notavailable	0.51	0.54	35-49	Israel	Males	Mortality	15-year interval
C15	Oesophagus	7	Notavailable	0.9	0.94	35-49	Israel	Males	Incidence	15-year interval
C15	Oesophagus	3	Notavailable	0.3	0.32	35-54	Israel	Females	Mortality	Adjusted interval
C15	Oesophagus	7	Notavailable	0.71	0.73	35-54	Israel	Females	Incidence	Adjusted interval
C15	Oesophagus	7	Notavailable	0.72	0.75	35-54	Israel	Males	Mortality	Adjusted interval
C15	Oesophagus	12	Notavailable	1.2	1.3	35-54	Israel	Males	Incidence	Adjusted interval
C15	Oesophagus	3	Notavailable	0.42	0.43	40-54	Israel	Females	Mortality	15-year interval
C15	Oesophagus	6	Notavailable	0.84	0.86	40-54	Israel	Females	Incidence	15-year interval
C15	Oesophagus	7	Notavailable	1	1	40-54	Israel	Males	Mortality	15-year interval
C15	Oesophagus	11	Notavailable	1.6	1.6	40-54	Israel	Males	Incidence	15-year interval
C15	Oesophagus	14	Notavailable	1.1	1	40-69	Israel	Females	Mortality	Adjusted interval
C15	Oesophagus	21	Notavailable	1.6	1.5	40-69	Israel	Females	Incidence	Adjusted interval
C15	Oesophagus	32	Notavailable	2.6	2.5	40-69	Israel	Males	Mortality	Adjusted interval
C15	Oesophagus	39	Notavailable	3.2	3.1	40-69	Israel	Males	Incidence	Adjusted interval
C15	Oesophagus	6	Notavailable	0.95	0.91	45-59	Israel	Females	Mortality	15-year interval
C15	Oesophagus	9	Notavailable	1.4	1.4	45-59	Israel	Females	Incidence	15-year interval
C15	Oesophagus	10	Notavailable	1.6	1.6	45-59	Israel	Males	Mortality	15-year interval
C15	Oesophagus	16	Notavailable	2.6	2.6	45-59	Israel	Males	Incidence	15-year interval
C15	Oesophagus	8	Notavailable	1.4	1.3	50-64	Israel	Females	Mortality	15-year interval
C15	Oesophagus	12	Notavailable	2	2	50-64	Israel	Females	Incidence	15-year interval
C15	Oesophagus	16	Notavailable	2.9	2.9	50-64	Israel	Males	Mortality	15-year interval
C15	Oesophagus	21	Notavailable	3.8	3.8	50-64	Israel	Males	Incidence	15-year interval
C15	Oesophagus	13	Notavailable	1.7	1.6	50-69	Israel	Females	Mortality	Adjusted interval
C15	Oesophagus	18	Notavailable	2.3	2.2	50-69	Israel	Females	Incidence	Adjusted interval
C15	Oesophagus	28	Notavailable	3.9	3.7	50-69	Israel	Males	Mortality	Adjusted interval
C15	Oesophagus	33	Notavailable	4.6	4.5	50-69	Israel	Males	Incidence	Adjusted interval
C15	Oesophagus	11	Notavailable	1.9	1.9	55-69	Israel	Females	Mortality	15-year interval
C15	Oesophagus	15	Notavailable	2.7	2.6	55-69	Israel	Females	Incidence	15-year interval
C15	Oesophagus	25	Notavailable	4.9	4.7	55-69	Israel	Males	Mortality	15-year interval
C15	Oesophagus	28	Notavailable	5.5	5.4	55-69	Israel	Males	Incidence	15-year interval
C15	Oesophagus	63	Notavailable	6.7	4.3	55-85	Israel	Females	Mortality	Adjusted interval
C15	Oesophagus	48	Notavailable	5.1	3.8	55-85	Israel	Females	Incidence	Adjusted interval
C15	Oesophagus	75	Notavailable	9.4	7.7	55-85	Israel	Males	Mortality	Adjusted interval
C15	Oesophagus	77	Notavailable	9.6	8.1	55-85	Israel	Males	Incidence	Adjusted interval
C15	Oesophagus	16	Notavailable	3.1	2.9	60-74	Israel	Females	Mortality	15-year interval
C15	Oesophagus	17	Notavailable	3.3	3.2	60-74	Israel	Females	Incidence	15-year interval
C15	Oesophagus	33	Notavailable	7.3	7	60-74	Israel	Males	Mortality	15-year interval
C15	Oesophagus	34	Notavailable	7.5	7.3	60-74	Israel	Males	Incidence	15-year interval
C15	Oesophagus	60	Notavailable	8	5.3	60-85+	Israel	Females	Mortality	Adjusted interval
C15	Oesophagus	44	Notavailable	5.8	4.5	60-85+	Israel	Females	Incidence	Adjusted interval
C15	Oesophagus	70	Notavailable	11.3	9.5	60-85+	Israel	Males	Mortality	Adjusted interval
C15	Oesophagus	70	Notavailable	11.3	9.6	60-85+	Israel	Males	Incidence	Adjusted interval
C15	Oesophagus	21	Notavailable	5.2	4.9	65-79	Israel	Females	Mortality	15-year interval
C15	Oesophagus	18	Notavailable	4.4	4.3	65-79	Israel	Females	Incidence	15-year interval
C15	Oesophagus	35	Notavailable	10	9.8	65-79	Israel	Males	Mortality	15-year interval
C15	Oesophagus	36	Notavailable	10.3	10	65-79	Israel	Males	Incidence	15-year interval
C15	Oesophagus	52	Notavailable	13.7	10.9	70-85+	Israel	Females	Mortality	15-year interval
C15	Oesophagus	33	Notavailable	8.7	7.3	70-85+	Israel	Females	Incidence	15-year interval
C15	Oesophagus	50	Notavailable	17.3	15.8	70-85+	Israel	Males	Mortality	15-year interval
C15	Oesophagus	49	Notavailable	17	15.7	70-85+	Israel	Males	Incidence	15-year interval
C15	Oesophagus	22	[10.9-44.5]	0.45	0.69	0-85+	Jordan	Females	Mortality	15-year interval
C15	Oesophagus	23	[12.4-42.7]	0.47	0.7	0-85+	Jordan	Females	Incidence	15-year interval
C15	Oesophagus	38	[21.6-66.7]	0.76	1.3	0-85+	Jordan	Males	Mortality	15-year interval
C15	Oesophagus	38	[23.3-62.0]	0.76	1.3	0-85+	Jordan	Males	Incidence	15-year interval
C15	Oesophagus	1	Notavailable	0.04	0.04	0-24	Jordan	Females	Mortality	Adjusted interval
C15	Oesophagus	7	Notavailable	0.16	0.19	0-54	Jordan	Females	Mortality	Adjusted interval
C15	Oesophagus	8	Notavailable	0.18	0.21	0-54	Jordan	Females	Incidence	Adjusted interval
C15	Oesophagus	10	Notavailable	0.22	0.25	0-54	Jordan	Males	Mortality	Adjusted interval
C15	Oesophagus	10	Notavailable	0.22	0.26	0-54	Jordan	Males	Incidence	Adjusted interval
C15	Oesophagus	1	Notavailable	0.07	0.07	10-24	Jordan	Females	Mortality	15-year interval
C15	Oesophagus	1	Notavailable	0.08	0.07	15-29	Jordan	Females	Mortality	15-year interval
C15	Oesophagus	1	Notavailable	0.06	0.06	15-34	Jordan	Females	Mortality	Adjusted interval
C15	Oesophagus	1	Notavailable	0.06	0.05	15-34	Jordan	Females	Incidence	Adjusted interval
C15	Oesophagus	1	Notavailable	0.06	0.05	15-34	Jordan	Males	Mortality	Adjusted interval
C15	Oesophagus	1	Notavailable	0.08	0.08	20-34	Jordan	Females	Mortality	15-year interval
C15	Oesophagus	1	Notavailable	0.08	0.07	20-34	Jordan	Females	Incidence	15-year interval
C15	Oesophagus	1	Notavailable	0.08	0.07	20-34	Jordan	Males	Mortality	15-year interval
C15	Oesophagus	2	Notavailable	0.13	0.13	20-39	Jordan	Females	Mortality	Adjusted interval
C15	Oesophagus	3	Notavailable	0.19	0.19	20-39	Jordan	Females	Incidence	Adjusted interval
C15	Oesophagus	3	Notavailable	0.19	0.18	20-39	Jordan	Males	Mortality	Adjusted interval
C15	Oesophagus	2	Notavailable	0.13	0.13	20-39	Jordan	Males	Incidence	Adjusted interval
C15	Oesophagus	7	Notavailable	0.31	0.36	20-54	Jordan	Females	Mortality	Adjusted interval
C15	Oesophagus	8	Notavailable	0.36	0.39	20-54	Jordan	Females	Incidence	Adjusted interval
C15	Oesophagus	10	Notavailable	0.43	0.48	20-54	Jordan	Males	Mortality	Adjusted interval
C15	Oesophagus	10	Notavailable	0.43	0.49	20-54	Jordan	Males	Incidence	Adjusted interval
C15	Oesophagus	1	Notavailable	0.09	0.09	25-39	Jordan	Females	Mortality	15-year interval
C15	Oesophagus	3	Notavailable	0.27	0.26	25-39	Jordan	Females	Incidence	15-year interval
C15	Oesophagus	3	Notavailable	0.27	0.25	25-39	Jordan	Males	Mortality	15-year interval
C15	Oesophagus	2	Notavailable	0.18	0.18	25-39	Jordan	Males	Incidence	15-year interval
C15	Oesophagus	4	Notavailable	0.25	0.28	25-49	Jordan	Females	Mortality	Adjusted interval
C15	Oesophagus	6	Notavailable	0.37	0.39	25-49	Jordan	Females	Incidence	Adjusted interval
C15	Oesophagus	6	Notavailable	0.36	0.37	25-49	Jordan	Males	Mortality	Adjusted interval
C15	Oesophagus	6	Notavailable	0.36	0.38	25-49	Jordan	Males	Incidence	Adjusted interval
C15	Oesophagus	6	Notavailable	0.33	0.38	25-54	Jordan	Females	Mortality	Adjusted interval
C15	Oesophagus	8	Notavailable	0.44	0.48	25-54	Jordan	Females	Incidence	Adjusted interval
C15	Oesophagus	10	Notavailable	0.53	0.59	25-54	Jordan	Males	Mortality	Adjusted interval
C15	Oesophagus	10	Notavailable	0.53	0.6	25-54	Jordan	Males	Incidence	Adjusted interval
C15	Oesophagus	2	Notavailable	0.21	0.22	30-44	Jordan	Females	Mortality	15-year interval
C15	Oesophagus	4	Notavailable	0.41	0.41	30-44	Jordan	Females	Incidence	15-year interval
C15	Oesophagus	4	Notavailable	0.39	0.4	30-44	Jordan	Males	Mortality	15-year interval
C15	Oesophagus	4	Notavailable	0.39	0.42	30-44	Jordan	Males	Incidence	15-year interval
C15	Oesophagus	6	Notavailable	0.43	0.49	30-54	Jordan	Females	Mortality	Adjusted interval
C15	Oesophagus	8	Notavailable	0.57	0.61	30-54	Jordan	Females	Incidence	Adjusted interval
C15	Oesophagus	10	Notavailable	0.68	0.75	30-54	Jordan	Males	Mortality	Adjusted interval
C15	Oesophagus	10	Notavailable	0.68	0.76	30-54	Jordan	Males	Incidence	Adjusted interval
C15	Oesophagus	4	Notavailable	0.47	0.5	35-49	Jordan	Females	Mortality	15-year interval
C15	Oesophagus	5	Notavailable	0.59	0.6	35-49	Jordan	Females	Incidence	15-year interval
C15	Oesophagus	5	Notavailable	0.56	0.56	35-49	Jordan	Males	Mortality	15-year interval
C15	Oesophagus	6	Notavailable	0.67	0.68	35-49	Jordan	Males	Incidence	15-year interval
C15	Oesophagus	6	Notavailable	0.58	0.62	35-54	Jordan	Females	Mortality	Adjusted interval
C15	Oesophagus	7	Notavailable	0.67	0.7	35-54	Jordan	Females	Incidence	Adjusted interval
C15	Oesophagus	9	Notavailable	0.82	0.87	35-54	Jordan	Males	Mortality	Adjusted interval
C15	Oesophagus	10	Notavailable	0.91	0.96	35-54	Jordan	Males	Incidence	Adjusted interval
C15	Oesophagus	5	Notavailable	0.7	0.73	40-54	Jordan	Females	Mortality	15-year interval
C15	Oesophagus	5	Notavailable	0.7	0.73	40-54	Jordan	Females	Incidence	15-year interval
C15	Oesophagus	7	Notavailable	0.92	0.97	40-54	Jordan	Males	Mortality	15-year interval
C15	Oesophagus	8	Notavailable	1.1	1.1	40-54	Jordan	Males	Incidence	15-year interval
C15	Oesophagus	13	Notavailable	1.3	1.5	40-69	Jordan	Females	Mortality	Adjusted interval
C15	Oesophagus	13	Notavailable	1.3	1.5	40-69	Jordan	Females	Incidence	Adjusted interval
C15	Oesophagus	22	Notavailable	2.1	2.6	40-69	Jordan	Males	Mortality	Adjusted interval
C15	Oesophagus	23	Notavailable	2.2	2.7	40-69	Jordan	Males	Incidence	Adjusted interval
C15	Oesophagus	6	Notavailable	1	1.1	45-59	Jordan	Females	Mortality	15-year interval
C15	Oesophagus	6	Notavailable	1	1.1	45-59	Jordan	Females	Incidence	15-year interval
C15	Oesophagus	12	Notavailable	2	2.1	45-59	Jordan	Males	Mortality	15-year interval
C15	Oesophagus	12	Notavailable	2	2.1	45-59	Jordan	Males	Incidence	15-year interval
C15	Oesophagus	7	Notavailable	1.6	1.8	50-64	Jordan	Females	Mortality	15-year interval
C15	Oesophagus	7	Notavailable	1.6	1.8	50-64	Jordan	Females	Incidence	15-year interval
C15	Oesophagus	15	Notavailable	3.4	3.7	50-64	Jordan	Males	Mortality	15-year interval
C15	Oesophagus	15	Notavailable	3.4	3.7	50-64	Jordan	Males	Incidence	15-year interval
C15	Oesophagus	10	Notavailable	2	2.2	50-69	Jordan	Females	Mortality	Adjusted interval
C15	Oesophagus	10	Notavailable	2	2.2	50-69	Jordan	Females	Incidence	Adjusted interval
C15	Oesophagus	19	Notavailable	3.8	4.2	50-69	Jordan	Males	Mortality	Adjusted interval
C15	Oesophagus	19	Notavailable	3.8	4.2	50-69	Jordan	Males	Incidence	Adjusted interval
C15	Oesophagus	8	Notavailable	2.6	2.8	55-69	Jordan	Females	Mortality	15-year interval
C15	Oesophagus	8	Notavailable	2.6	2.8	55-69	Jordan	Females	Incidence	15-year interval
C15	Oesophagus	15	Notavailable	5	5.1	55-69	Jordan	Males	Mortality	15-year interval
C15	Oesophagus	15	Notavailable	5	5.1	55-69	Jordan	Males	Incidence	15-year interval
C15	Oesophagus	15	Notavailable	3.4	3.5	55-85	Jordan	Females	Mortality	Adjusted interval
C15	Oesophagus	15	Notavailable	3.4	3.5	55-85	Jordan	Females	Incidence	Adjusted interval
C15	Oesophagus	28	Notavailable	6.8	6.9	55-85	Jordan	Males	Mortality	Adjusted interval
C15	Oesophagus	28	Notavailable	6.8	6.9	55-85	Jordan	Males	Incidence	Adjusted interval
C15	Oesophagus	9	Notavailable	4	3.9	60-74	Jordan	Females	Mortality	15-year interval
C15	Oesophagus	9	Notavailable	4	3.9	60-74	Jordan	Females	Incidence	15-year interval
C15	Oesophagus	15	Notavailable	7.1	7	60-74	Jordan	Males	Mortality	15-year interval
C15	Oesophagus	15	Notavailable	7.1	7	60-74	Jordan	Males	Incidence	15-year interval
C15	Oesophagus	13	Notavailable	4.4	4.3	60-85+	Jordan	Females	Mortality	Adjusted interval
C15	Oesophagus	13	Notavailable	4.4	4.3	60-85+	Jordan	Females	Incidence	Adjusted interval
C15	Oesophagus	22	Notavailable	8.1	7.8	60-85+	Jordan	Males	Mortality	Adjusted interval
C15	Oesophagus	22	Notavailable	8.1	7.8	60-85+	Jordan	Males	Incidence	Adjusted interval
C15	Oesophagus	8	Notavailable	4.7	4.7	65-79	Jordan	Females	Mortality	15-year interval
C15	Oesophagus	8	Notavailable	4.7	4.7	65-79	Jordan	Females	Incidence	15-year interval
C15	Oesophagus	14	Notavailable	9.2	8.9	65-79	Jordan	Males	Mortality	15-year interval
C15	Oesophagus	14	Notavailable	9.2	8.9	65-79	Jordan	Males	Incidence	15-year interval
C15	Oesophagus	7	Notavailable	5.4	5.5	70-85+	Jordan	Females	Mortality	15-year interval
C15	Oesophagus	7	Notavailable	5.4	5.5	70-85+	Jordan	Females	Incidence	15-year interval
C15	Oesophagus	13	Notavailable	11.6	11.7	70-85+	Jordan	Males	Mortality	15-year interval
C15	Oesophagus	13	Notavailable	11.6	11.7	70-85+	Jordan	Males	Incidence	15-year interval
C15	Oesophagus	21	[10.9-40.5]	0.87	1.8	0-85+	Kuwait	Males	Mortality	15-year interval
C15	Oesophagus	22	[12.7-38.1]	0.91	1.8	0-85+	Kuwait	Males	Incidence	15-year interval
C15	Oesophagus	10	[4.0-24.9]	0.56	1.3	0-85+	Kuwait	Females	Mortality	15-year interval
C15	Oesophagus	11	[5.1-23.7]	0.62	1.3	0-85+	Kuwait	Females	Incidence	15-year interval
C15	Oesophagus	1	Notavailable	0.15	0.14	0-24	Kuwait	Females	Incidence	Adjusted interval
C15	Oesophagus	1	Notavailable	0.06	0.05	0-54	Kuwait	Females	Mortality	Adjusted interval
C15	Oesophagus	2	Notavailable	0.12	0.13	0-54	Kuwait	Females	Incidence	Adjusted interval
C15	Oesophagus	4	Notavailable	0.18	0.14	0-54	Kuwait	Males	Mortality	Adjusted interval
C15	Oesophagus	5	Notavailable	0.23	0.16	0-54	Kuwait	Males	Incidence	Adjusted interval
C15	Oesophagus	1	Notavailable	0.28	0.25	10-24	Kuwait	Females	Incidence	15-year interval
C15	Oesophagus	1	Notavailable	0.26	0.26	15-29	Kuwait	Females	Incidence	15-year interval
C15	Oesophagus	1	Notavailable	0.17	0.21	15-34	Kuwait	Females	Incidence	Adjusted interval
C15	Oesophagus	1	Notavailable	0.13	0.08	15-34	Kuwait	Males	Incidence	Adjusted interval
C15	Oesophagus	1	Notavailable	0.21	0.3	20-34	Kuwait	Females	Incidence	15-year interval
C15	Oesophagus	1	Notavailable	0.16	0.11	20-34	Kuwait	Males	Incidence	15-year interval
C15	Oesophagus	1	Notavailable	0.15	0.24	20-39	Kuwait	Females	Incidence	Adjusted interval
C15	Oesophagus	1	Notavailable	0.11	0.08	20-39	Kuwait	Males	Incidence	Adjusted interval
C15	Oesophagus	1	Notavailable	0.09	0.1	20-54	Kuwait	Females	Mortality	Adjusted interval
C15	Oesophagus	2	Notavailable	0.18	0.25	20-54	Kuwait	Females	Incidence	Adjusted interval
C15	Oesophagus	4	Notavailable	0.25	0.26	20-54	Kuwait	Males	Mortality	Adjusted interval
C15	Oesophagus	5	Notavailable	0.32	0.31	20-54	Kuwait	Males	Incidence	Adjusted interval
C15	Oesophagus	1	Notavailable	0.13	0.12	25-39	Kuwait	Males	Incidence	15-year interval
C15	Oesophagus	1	Notavailable	0.08	0.08	25-49	Kuwait	Males	Mortality	Adjusted interval
C15	Oesophagus	2	Notavailable	0.16	0.15	25-49	Kuwait	Males	Incidence	Adjusted interval
C15	Oesophagus	1	Notavailable	0.1	0.13	25-54	Kuwait	Females	Mortality	Adjusted interval
C15	Oesophagus	1	Notavailable	0.1	0.13	25-54	Kuwait	Females	Incidence	Adjusted interval
C15	Oesophagus	4	Notavailable	0.28	0.32	25-54	Kuwait	Males	Mortality	Adjusted interval
C15	Oesophagus	5	Notavailable	0.35	0.38	25-54	Kuwait	Males	Incidence	Adjusted interval
C15	Oesophagus	1	Notavailable	0.12	0.13	30-44	Kuwait	Males	Incidence	15-year interval
C15	Oesophagus	1	Notavailable	0.12	0.16	30-54	Kuwait	Females	Mortality	Adjusted interval
C15	Oesophagus	1	Notavailable	0.12	0.16	30-54	Kuwait	Females	Incidence	Adjusted interval
C15	Oesophagus	4	Notavailable	0.33	0.4	30-54	Kuwait	Males	Mortality	Adjusted interval
C15	Oesophagus	5	Notavailable	0.41	0.48	30-54	Kuwait	Males	Incidence	Adjusted interval
C15	Oesophagus	1	Notavailable	0.13	0.14	35-49	Kuwait	Males	Mortality	15-year interval
C15	Oesophagus	1	Notavailable	0.13	0.14	35-49	Kuwait	Males	Incidence	15-year interval
C15	Oesophagus	1	Notavailable	0.16	0.2	35-54	Kuwait	Females	Mortality	Adjusted interval
C15	Oesophagus	1	Notavailable	0.16	0.2	35-54	Kuwait	Females	Incidence	Adjusted interval
C15	Oesophagus	4	Notavailable	0.42	0.51	35-54	Kuwait	Males	Mortality	Adjusted interval
C15	Oesophagus	4	Notavailable	0.42	0.51	35-54	Kuwait	Males	Incidence	Adjusted interval
C15	Oesophagus	1	Notavailable	0.23	0.27	40-54	Kuwait	Females	Mortality	15-year interval
C15	Oesophagus	1	Notavailable	0.23	0.27	40-54	Kuwait	Females	Incidence	15-year interval
C15	Oesophagus	4	Notavailable	0.6	0.69	40-54	Kuwait	Males	Mortality	15-year interval
C15	Oesophagus	4	Notavailable	0.6	0.69	40-54	Kuwait	Males	Incidence	15-year interval
C15	Oesophagus	4	Notavailable	0.72	1.2	40-69	Kuwait	Females	Mortality	Adjusted interval
C15	Oesophagus	4	Notavailable	0.72	1.2	40-69	Kuwait	Females	Incidence	Adjusted interval
C15	Oesophagus	14	Notavailable	1.6	2.1	40-69	Kuwait	Males	Mortality	Adjusted interval
C15	Oesophagus	14	Notavailable	1.6	2.1	40-69	Kuwait	Males	Incidence	Adjusted interval
C15	Oesophagus	3	Notavailable	0.93	1.1	45-59	Kuwait	Females	Mortality	15-year interval
C15	Oesophagus	3	Notavailable	0.93	1.1	45-59	Kuwait	Females	Incidence	15-year interval
C15	Oesophagus	9	Notavailable	1.8	2	45-59	Kuwait	Males	Mortality	15-year interval
C15	Oesophagus	9	Notavailable	1.8	2	45-59	Kuwait	Males	Incidence	15-year interval
C15	Oesophagus	3	Notavailable	1.4	1.3	50-64	Kuwait	Females	Mortality	15-year interval
C15	Oesophagus	3	Notavailable	1.4	1.3	50-64	Kuwait	Females	Incidence	15-year interval
C15	Oesophagus	12	Notavailable	3.5	3.7	50-64	Kuwait	Males	Mortality	15-year interval
C15	Oesophagus	12	Notavailable	3.5	3.7	50-64	Kuwait	Males	Incidence	15-year interval
C15	Oesophagus	4	Notavailable	1.7	2.1	50-69	Kuwait	Females	Mortality	Adjusted interval
C15	Oesophagus	4	Notavailable	1.7	2.1	50-69	Kuwait	Females	Incidence	Adjusted interval
C15	Oesophagus	13	Notavailable	3.4	3.6	50-69	Kuwait	Males	Mortality	Adjusted interval
C15	Oesophagus	13	Notavailable	3.4	3.6	50-69	Kuwait	Males	Incidence	Adjusted interval
C15	Oesophagus	3	Notavailable	2.5	2.6	55-69	Kuwait	Females	Mortality	15-year interval
C15	Oesophagus	3	Notavailable	2.5	2.6	55-69	Kuwait	Females	Incidence	15-year interval
C15	Oesophagus	10	Notavailable	4.6	4.4	55-69	Kuwait	Males	Mortality	15-year interval
C15	Oesophagus	10	Notavailable	4.6	4.4	55-69	Kuwait	Males	Incidence	15-year interval
C15	Oesophagus	9	Notavailable	6.2	8.1	55-85	Kuwait	Females	Mortality	Adjusted interval
C15	Oesophagus	9	Notavailable	6.2	8.1	55-85	Kuwait	Females	Incidence	Adjusted interval
C15	Oesophagus	17	Notavailable	6.9	11.3	55-85	Kuwait	Males	Mortality	Adjusted interval
C15	Oesophagus	17	Notavailable	6.9	11.3	55-85	Kuwait	Males	Incidence	Adjusted interval
C15	Oesophagus	2	Notavailable	2.9	3.6	60-74	Kuwait	Females	Mortality	15-year interval
C15	Oesophagus	2	Notavailable	2.9	3.6	60-74	Kuwait	Females	Incidence	15-year interval
C15	Oesophagus	7	Notavailable	5.5	6.4	60-74	Kuwait	Males	Mortality	15-year interval
C15	Oesophagus	7	Notavailable	5.5	6.4	60-74	Kuwait	Males	Incidence	15-year interval
C15	Oesophagus	7	Notavailable	8.7	10	60-85+	Kuwait	Females	Mortality	Adjusted interval
C15	Oesophagus	7	Notavailable	8.7	10	60-85+	Kuwait	Females	Incidence	Adjusted interval
C15	Oesophagus	12	Notavailable	8.4	13.7	60-85+	Kuwait	Males	Mortality	Adjusted interval
C15	Oesophagus	12	Notavailable	8.4	13.7	60-85+	Kuwait	Males	Incidence	Adjusted interval
C15	Oesophagus	5	Notavailable	13.5	13.3	65-79	Kuwait	Females	Mortality	15-year interval
C15	Oesophagus	5	Notavailable	13.5	13.3	65-79	Kuwait	Females	Incidence	15-year interval
C15	Oesophagus	5	Notavailable	8.4	9.7	65-79	Kuwait	Males	Mortality	15-year interval
C15	Oesophagus	5	Notavailable	8.4	9.7	65-79	Kuwait	Males	Incidence	15-year interval
C15	Oesophagus	6	Notavailable	26.4	23.4	70-85+	Kuwait	Females	Mortality	15-year interval
C15	Oesophagus	6	Notavailable	26.4	23.4	70-85+	Kuwait	Females	Incidence	15-year interval
C15	Oesophagus	7	Notavailable	24.4	30.5	70-85+	Kuwait	Males	Mortality	15-year interval
C15	Oesophagus	7	Notavailable	24.4	30.5	70-85+	Kuwait	Males	Incidence	15-year interval
C15	Oesophagus	32	[17.3-59.3]	1	0.86	0-85+	Lebanon	Males	Mortality	15-year interval
C15	Oesophagus	32	[18.5-55.4]	1	0.86	0-85+	Lebanon	Males	Incidence	15-year interval
C15	Oesophagus	19	[8.2-44.0]	0.63	0.53	0-85+	Lebanon	Females	Mortality	15-year interval
C15	Oesophagus	20	[9.5-42.2]	0.66	0.56	0-85+	Lebanon	Females	Incidence	15-year interval
C15	Oesophagus	3	Notavailable	0.12	0.13	0-54	Lebanon	Females	Mortality	Adjusted interval
C15	Oesophagus	4	Notavailable	0.16	0.17	0-54	Lebanon	Females	Incidence	Adjusted interval
C15	Oesophagus	9	Notavailable	0.36	0.3	0-54	Lebanon	Males	Mortality	Adjusted interval
C15	Oesophagus	9	Notavailable	0.36	0.3	0-54	Lebanon	Males	Incidence	Adjusted interval
C15	Oesophagus	1	Notavailable	0.12	0.12	15-29	Lebanon	Males	Incidence	15-year interval
C15	Oesophagus	1	Notavailable	0.09	0.08	15-34	Lebanon	Males	Mortality	Adjusted interval
C15	Oesophagus	2	Notavailable	0.19	0.17	15-34	Lebanon	Males	Incidence	Adjusted interval
C15	Oesophagus	1	Notavailable	0.13	0.11	20-34	Lebanon	Males	Mortality	15-year interval
C15	Oesophagus	2	Notavailable	0.25	0.24	20-34	Lebanon	Males	Incidence	15-year interval
C15	Oesophagus	2	Notavailable	0.2	0.19	20-39	Lebanon	Males	Mortality	Adjusted interval
C15	Oesophagus	2	Notavailable	0.2	0.19	20-39	Lebanon	Males	Incidence	Adjusted interval
C15	Oesophagus	3	Notavailable	0.19	0.25	20-54	Lebanon	Females	Mortality	Adjusted interval
C15	Oesophagus	4	Notavailable	0.25	0.33	20-54	Lebanon	Females	Incidence	Adjusted interval
C15	Oesophagus	9	Notavailable	0.57	0.57	20-54	Lebanon	Males	Mortality	Adjusted interval
C15	Oesophagus	9	Notavailable	0.57	0.57	20-54	Lebanon	Males	Incidence	Adjusted interval
C15	Oesophagus	2	Notavailable	0.27	0.26	25-39	Lebanon	Males	Mortality	15-year interval
C15	Oesophagus	2	Notavailable	0.27	0.27	25-39	Lebanon	Males	Incidence	15-year interval
C15	Oesophagus	2	Notavailable	0.17	0.25	25-49	Lebanon	Females	Mortality	Adjusted interval
C15	Oesophagus	3	Notavailable	0.26	0.35	25-49	Lebanon	Females	Incidence	Adjusted interval
C15	Oesophagus	5	Notavailable	0.45	0.47	25-49	Lebanon	Males	Mortality	Adjusted interval
C15	Oesophagus	5	Notavailable	0.45	0.48	25-49	Lebanon	Males	Incidence	Adjusted interval
C15	Oesophagus	3	Notavailable	0.23	0.31	25-54	Lebanon	Females	Mortality	Adjusted interval
C15	Oesophagus	4	Notavailable	0.31	0.4	25-54	Lebanon	Females	Incidence	Adjusted interval
C15	Oesophagus	9	Notavailable	0.7	0.69	25-54	Lebanon	Males	Mortality	Adjusted interval
C15	Oesophagus	9	Notavailable	0.7	0.7	25-54	Lebanon	Males	Incidence	Adjusted interval
C15	Oesophagus	1	Notavailable	0.14	0.18	30-44	Lebanon	Females	Incidence	15-year interval
C15	Oesophagus	3	Notavailable	0.46	0.47	30-44	Lebanon	Males	Mortality	15-year interval
C15	Oesophagus	2	Notavailable	0.31	0.32	30-44	Lebanon	Males	Incidence	15-year interval
C15	Oesophagus	3	Notavailable	0.31	0.4	30-54	Lebanon	Females	Mortality	Adjusted interval
C15	Oesophagus	4	Notavailable	0.41	0.51	30-54	Lebanon	Females	Incidence	Adjusted interval
C15	Oesophagus	9	Notavailable	0.88	0.88	30-54	Lebanon	Males	Mortality	Adjusted interval
C15	Oesophagus	8	Notavailable	0.78	0.79	30-54	Lebanon	Males	Incidence	Adjusted interval
C15	Oesophagus	2	Notavailable	0.35	0.44	35-49	Lebanon	Females	Mortality	15-year interval
C15	Oesophagus	3	Notavailable	0.53	0.62	35-49	Lebanon	Females	Incidence	15-year interval
C15	Oesophagus	4	Notavailable	0.69	0.71	35-49	Lebanon	Males	Mortality	15-year interval
C15	Oesophagus	3	Notavailable	0.52	0.55	35-49	Lebanon	Males	Incidence	15-year interval
C15	Oesophagus	3	Notavailable	0.43	0.5	35-54	Lebanon	Females	Mortality	Adjusted interval
C15	Oesophagus	4	Notavailable	0.57	0.64	35-54	Lebanon	Females	Incidence	Adjusted interval
C15	Oesophagus	8	Notavailable	1	1	35-54	Lebanon	Males	Mortality	Adjusted interval
C15	Oesophagus	7	Notavailable	0.91	0.89	35-54	Lebanon	Males	Incidence	Adjusted interval
C15	Oesophagus	3	Notavailable	0.64	0.67	40-54	Lebanon	Females	Mortality	15-year interval
C15	Oesophagus	4	Notavailable	0.85	0.87	40-54	Lebanon	Females	Incidence	15-year interval
C15	Oesophagus	7	Notavailable	1.3	1.2	40-54	Lebanon	Males	Mortality	15-year interval
C15	Oesophagus	7	Notavailable	1.3	1.2	40-54	Lebanon	Males	Incidence	15-year interval
C15	Oesophagus	9	Notavailable	1.1	1.1	40-69	Lebanon	Females	Mortality	Adjusted interval
C15	Oesophagus	10	Notavailable	1.3	1.3	40-69	Lebanon	Females	Incidence	Adjusted interval
C15	Oesophagus	16	Notavailable	1.7	1.7	40-69	Lebanon	Males	Mortality	Adjusted interval
C15	Oesophagus	16	Notavailable	1.7	1.7	40-69	Lebanon	Males	Incidence	Adjusted interval
C15	Oesophagus	6	Notavailable	1.5	1.4	45-59	Lebanon	Females	Mortality	15-year interval
C15	Oesophagus	6	Notavailable	1.5	1.4	45-59	Lebanon	Females	Incidence	15-year interval
C15	Oesophagus	9	Notavailable	1.7	1.6	45-59	Lebanon	Males	Mortality	15-year interval
C15	Oesophagus	9	Notavailable	1.7	1.6	45-59	Lebanon	Males	Incidence	15-year interval
C15	Oesophagus	5	Notavailable	1.4	1.3	50-64	Lebanon	Females	Mortality	15-year interval
C15	Oesophagus	5	Notavailable	1.4	1.3	50-64	Lebanon	Females	Incidence	15-year interval
C15	Oesophagus	11	Notavailable	2.3	2.5	50-64	Lebanon	Males	Mortality	15-year interval
C15	Oesophagus	11	Notavailable	2.3	2.5	50-64	Lebanon	Males	Incidence	15-year interval
C15	Oesophagus	7	Notavailable	1.5	1.5	50-69	Lebanon	Females	Mortality	Adjusted interval
C15	Oesophagus	7	Notavailable	1.5	1.5	50-69	Lebanon	Females	Incidence	Adjusted interval
C15	Oesophagus	13	Notavailable	2.3	2.4	50-69	Lebanon	Males	Mortality	Adjusted interval
C15	Oesophagus	13	Notavailable	2.3	2.4	50-69	Lebanon	Males	Incidence	Adjusted interval
C15	Oesophagus	6	Notavailable	1.9	1.9	55-69	Lebanon	Females	Mortality	15-year interval
C15	Oesophagus	6	Notavailable	1.9	1.9	55-69	Lebanon	Females	Incidence	15-year interval
C15	Oesophagus	9	Notavailable	2.5	2.6	55-69	Lebanon	Males	Mortality	15-year interval
C15	Oesophagus	9	Notavailable	2.5	2.6	55-69	Lebanon	Males	Incidence	15-year interval
C15	Oesophagus	16	Notavailable	3.2	2.8	55-85	Lebanon	Females	Mortality	Adjusted interval
C15	Oesophagus	16	Notavailable	3.2	2.8	55-85	Lebanon	Females	Incidence	Adjusted interval
C15	Oesophagus	23	Notavailable	4.3	4	55-85	Lebanon	Males	Mortality	Adjusted interval
C15	Oesophagus	23	Notavailable	4.3	4	55-85	Lebanon	Males	Incidence	Adjusted interval
C15	Oesophagus	5	Notavailable	1.9	1.8	60-74	Lebanon	Females	Mortality	15-year interval
C15	Oesophagus	5	Notavailable	1.9	1.8	60-74	Lebanon	Females	Incidence	15-year interval
C15	Oesophagus	9	Notavailable	3.3	3.3	60-74	Lebanon	Males	Mortality	15-year interval
C15	Oesophagus	9	Notavailable	3.3	3.3	60-74	Lebanon	Males	Incidence	15-year interval
C15	Oesophagus	13	Notavailable	3.4	2.9	60-85+	Lebanon	Females	Mortality	Adjusted interval
C15	Oesophagus	13	Notavailable	3.4	2.9	60-85+	Lebanon	Females	Incidence	Adjusted interval
C15	Oesophagus	20	Notavailable	5.4	4.8	60-85+	Lebanon	Males	Mortality	Adjusted interval
C15	Oesophagus	20	Notavailable	5.4	4.8	60-85+	Lebanon	Males	Incidence	Adjusted interval
C15	Oesophagus	6	Notavailable	2.9	2.8	65-79	Lebanon	Females	Mortality	15-year interval
C15	Oesophagus	6	Notavailable	2.9	2.8	65-79	Lebanon	Females	Incidence	15-year interval
C15	Oesophagus	8	Notavailable	3.8	3.5	65-79	Lebanon	Males	Mortality	15-year interval
C15	Oesophagus	8	Notavailable	3.8	3.5	65-79	Lebanon	Males	Incidence	15-year interval
C15	Oesophagus	10	Notavailable	5.4	5.3	70-85+	Lebanon	Females	Mortality	15-year interval
C15	Oesophagus	10	Notavailable	5.4	5.3	70-85+	Lebanon	Females	Incidence	15-year interval
C15	Oesophagus	14	Notavailable	8.1	8	70-85+	Lebanon	Males	Mortality	15-year interval
C15	Oesophagus	14	Notavailable	8.1	8	70-85+	Lebanon	Males	Incidence	15-year interval
C15	Oesophagus	2	Notavailable	0.02	0.02	0-24	Levant	Females	Mortality	Adjusted interval
C15	Oesophagus	23	Notavailable	0.13	0.16	0-54	Levant	Females	Mortality	Adjusted interval
C15	Oesophagus	26	Notavailable	0.15	0.18	0-54	Levant	Females	Incidence	Adjusted interval
C15	Oesophagus	36	Notavailable	0.2	0.24	0-54	Levant	Males	Mortality	Adjusted interval
C15	Oesophagus	37	Notavailable	0.21	0.25	0-54	Levant	Males	Incidence	Adjusted interval
C15	Oesophagus	92	Notavailable	0.47	0.62	0-85+	Levant	Females	Mortality	15-year interval
C15	Oesophagus	95	Notavailable	0.49	0.64	0-85+	Levant	Females	Incidence	15-year interval
C15	Oesophagus	136	Notavailable	0.68	0.97	0-85+	Levant	Males	Mortality	15-year interval
C15	Oesophagus	140	Notavailable	0.7	1	0-85+	Levant	Males	Incidence	15-year interval
C15	Oesophagus	2	Notavailable	0.03	0.03	10-24	Levant	Females	Mortality	15-year interval
C15	Oesophagus	2	Notavailable	0.04	0.04	15-29	Levant	Females	Mortality	15-year interval
C15	Oesophagus	2	Notavailable	0.04	0.04	15-29	Levant	Males	Incidence	15-year interval
C15	Oesophagus	3	Notavailable	0.04	0.04	15-34	Levant	Females	Mortality	Adjusted interval
C15	Oesophagus	2	Notavailable	0.03	0.03	15-34	Levant	Females	Incidence	Adjusted interval
C15	Oesophagus	3	Notavailable	0.04	0.04	15-34	Levant	Males	Mortality	Adjusted interval
C15	Oesophagus	5	Notavailable	0.07	0.07	15-34	Levant	Males	Incidence	Adjusted interval
C15	Oesophagus	3	Notavailable	0.06	0.06	20-34	Levant	Females	Mortality	15-year interval
C15	Oesophagus	2	Notavailable	0.04	0.04	20-34	Levant	Females	Incidence	15-year interval
C15	Oesophagus	3	Notavailable	0.06	0.06	20-34	Levant	Males	Mortality	15-year interval
C15	Oesophagus	5	Notavailable	0.1	0.1	20-34	Levant	Males	Incidence	15-year interval
C15	Oesophagus	5	Notavailable	0.08	0.08	20-39	Levant	Females	Mortality	Adjusted interval
C15	Oesophagus	6	Notavailable	0.1	0.1	20-39	Levant	Females	Incidence	Adjusted interval
C15	Oesophagus	10	Notavailable	0.16	0.17	20-39	Levant	Males	Mortality	Adjusted interval
C15	Oesophagus	9	Notavailable	0.15	0.15	20-39	Levant	Males	Incidence	Adjusted interval
C15	Oesophagus	23	Notavailable	0.26	0.31	20-54	Levant	Females	Mortality	Adjusted interval
C15	Oesophagus	26	Notavailable	0.3	0.35	20-54	Levant	Females	Incidence	Adjusted interval
C15	Oesophagus	36	Notavailable	0.41	0.46	20-54	Levant	Males	Mortality	Adjusted interval
C15	Oesophagus	37	Notavailable	0.42	0.48	20-54	Levant	Males	Incidence	Adjusted interval
C15	Oesophagus	3	Notavailable	0.07	0.07	25-39	Levant	Females	Mortality	15-year interval
C15	Oesophagus	6	Notavailable	0.14	0.14	25-39	Levant	Females	Incidence	15-year interval
C15	Oesophagus	10	Notavailable	0.24	0.23	25-39	Levant	Males	Mortality	15-year interval
C15	Oesophagus	9	Notavailable	0.21	0.21	25-39	Levant	Males	Incidence	15-year interval
C15	Oesophagus	14	Notavailable	0.23	0.27	25-49	Levant	Females	Mortality	Adjusted interval
C15	Oesophagus	19	Notavailable	0.31	0.35	25-49	Levant	Females	Incidence	Adjusted interval
C15	Oesophagus	22	Notavailable	0.36	0.38	25-49	Levant	Males	Mortality	Adjusted interval
C15	Oesophagus	22	Notavailable	0.36	0.38	25-49	Levant	Males	Incidence	Adjusted interval
C15	Oesophagus	21	Notavailable	0.31	0.36	25-54	Levant	Females	Mortality	Adjusted interval
C15	Oesophagus	26	Notavailable	0.38	0.42	25-54	Levant	Females	Incidence	Adjusted interval
C15	Oesophagus	36	Notavailable	0.51	0.56	25-54	Levant	Males	Mortality	Adjusted interval
C15	Oesophagus	37	Notavailable	0.53	0.58	25-54	Levant	Males	Incidence	Adjusted interval
C15	Oesophagus	5	Notavailable	0.13	0.14	30-44	Levant	Females	Mortality	15-year interval
C15	Oesophagus	10	Notavailable	0.27	0.28	30-44	Levant	Females	Incidence	15-year interval
C15	Oesophagus	15	Notavailable	0.4	0.42	30-44	Levant	Males	Mortality	15-year interval
C15	Oesophagus	13	Notavailable	0.35	0.37	30-44	Levant	Males	Incidence	15-year interval
C15	Oesophagus	21	Notavailable	0.39	0.45	30-54	Levant	Females	Mortality	Adjusted interval
C15	Oesophagus	26	Notavailable	0.48	0.54	30-54	Levant	Females	Incidence	Adjusted interval
C15	Oesophagus	36	Notavailable	0.66	0.72	30-54	Levant	Males	Mortality	Adjusted interval
C15	Oesophagus	35	Notavailable	0.64	0.71	30-54	Levant	Males	Incidence	Adjusted interval
C15	Oesophagus	13	Notavailable	0.4	0.45	35-49	Levant	Females	Mortality	15-year interval
C15	Oesophagus	17	Notavailable	0.53	0.57	35-49	Levant	Females	Incidence	15-year interval
C15	Oesophagus	19	Notavailable	0.59	0.6	35-49	Levant	Males	Mortality	15-year interval
C15	Oesophagus	17	Notavailable	0.53	0.55	35-49	Levant	Males	Incidence	15-year interval
C15	Oesophagus	20	Notavailable	0.5	0.55	35-54	Levant	Females	Mortality	Adjusted interval
C15	Oesophagus	24	Notavailable	0.6	0.64	35-54	Levant	Females	Incidence	Adjusted interval
C15	Oesophagus	33	Notavailable	0.82	0.85	35-54	Levant	Males	Mortality	Adjusted interval
C15	Oesophagus	32	Notavailable	0.8	0.84	35-54	Levant	Males	Incidence	Adjusted interval
C15	Oesophagus	18	Notavailable	0.66	0.69	40-54	Levant	Females	Mortality	15-year interval
C15	Oesophagus	20	Notavailable	0.74	0.76	40-54	Levant	Females	Incidence	15-year interval
C15	Oesophagus	26	Notavailable	0.94	0.95	40-54	Levant	Males	Mortality	15-year interval
C15	Oesophagus	28	Notavailable	1	1	40-54	Levant	Males	Incidence	15-year interval
C15	Oesophagus	53	Notavailable	1.3	1.4	40-69	Levant	Females	Mortality	Adjusted interval
C15	Oesophagus	55	Notavailable	1.3	1.4	40-69	Levant	Females	Incidence	Adjusted interval
C15	Oesophagus	78	Notavailable	1.8	2	40-69	Levant	Males	Mortality	Adjusted interval
C15	Oesophagus	83	Notavailable	2	2.2	40-69	Levant	Males	Incidence	Adjusted interval
C15	Oesophagus	28	Notavailable	1.2	1.2	45-59	Levant	Females	Mortality	15-year interval
C15	Oesophagus	28	Notavailable	1.2	1.2	45-59	Levant	Females	Incidence	15-year interval
C15	Oesophagus	39	Notavailable	1.6	1.6	45-59	Levant	Males	Mortality	15-year interval
C15	Oesophagus	41	Notavailable	1.7	1.7	45-59	Levant	Males	Incidence	15-year interval
C15	Oesophagus	30	Notavailable	1.6	1.6	50-64	Levant	Females	Mortality	15-year interval
C15	Oesophagus	30	Notavailable	1.6	1.6	50-64	Levant	Females	Incidence	15-year interval
C15	Oesophagus	51	Notavailable	2.7	2.8	50-64	Levant	Males	Mortality	15-year interval
C15	Oesophagus	54	Notavailable	2.8	2.9	50-64	Levant	Males	Incidence	15-year interval
C15	Oesophagus	42	Notavailable	1.9	1.9	50-69	Levant	Females	Mortality	Adjusted interval
C15	Oesophagus	42	Notavailable	1.9	1.9	50-69	Levant	Females	Incidence	Adjusted interval
C15	Oesophagus	66	Notavailable	2.9	3.1	50-69	Levant	Males	Mortality	Adjusted interval
C15	Oesophagus	70	Notavailable	3.1	3.3	50-69	Levant	Males	Incidence	Adjusted interval
C15	Oesophagus	35	Notavailable	2.3	2.4	55-69	Levant	Females	Mortality	15-year interval
C15	Oesophagus	35	Notavailable	2.3	2.4	55-69	Levant	Females	Incidence	15-year interval
C15	Oesophagus	52	Notavailable	3.6	3.7	55-69	Levant	Males	Mortality	15-year interval
C15	Oesophagus	55	Notavailable	3.8	3.9	55-69	Levant	Males	Incidence	15-year interval
C15	Oesophagus	69	Notavailable	3.2	3.2	55-85	Levant	Females	Mortality	Adjusted interval
C15	Oesophagus	69	Notavailable	3.2	3.2	55-85	Levant	Females	Incidence	Adjusted interval
C15	Oesophagus	100	Notavailable	5	5.1	55-85	Levant	Males	Mortality	Adjusted interval
C15	Oesophagus	103	Notavailable	5.2	5.2	55-85	Levant	Males	Incidence	Adjusted interval
C15	Oesophagus	34	Notavailable	3	3	60-74	Levant	Females	Mortality	15-year interval
C15	Oesophagus	34	Notavailable	3	3	60-74	Levant	Females	Incidence	15-year interval
C15	Oesophagus	50	Notavailable	4.8	4.8	60-74	Levant	Males	Mortality	15-year interval
C15	Oesophagus	52	Notavailable	5	5	60-74	Levant	Males	Incidence	15-year interval
C15	Oesophagus	57	Notavailable	3.8	3.7	60-85+	Levant	Females	Mortality	Adjusted interval
C15	Oesophagus	57	Notavailable	3.8	3.7	60-85+	Levant	Females	Incidence	Adjusted interval
C15	Oesophagus	82	Notavailable	6.1	5.9	60-85+	Levant	Males	Mortality	Adjusted interval
C15	Oesophagus	84	Notavailable	6.2	6.1	60-85+	Levant	Males	Incidence	Adjusted interval
C15	Oesophagus	32	Notavailable	3.9	3.8	65-79	Levant	Females	Mortality	15-year interval
C15	Oesophagus	32	Notavailable	3.9	3.8	65-79	Levant	Females	Incidence	15-year interval
C15	Oesophagus	44	Notavailable	6	5.8	65-79	Levant	Males	Mortality	15-year interval
C15	Oesophagus	45	Notavailable	6.1	5.9	65-79	Levant	Males	Incidence	15-year interval
C15	Oesophagus	34	Notavailable	5.3	5.4	70-85+	Levant	Females	Mortality	15-year interval
C15	Oesophagus	34	Notavailable	5.3	5.4	70-85+	Levant	Females	Incidence	15-year interval
C15	Oesophagus	48	Notavailable	8.8	8.9	70-85+	Levant	Males	Mortality	15-year interval
C15	Oesophagus	48	Notavailable	8.8	8.9	70-85+	Levant	Males	Incidence	15-year interval
C15	Oesophagus	4	[0.90-18.3]	0.12	0.14	0-85+	Libya	Females	Mortality	15-year interval
C15	Oesophagus	6	[1.4-25.0]	0.19	0.19	0-85+	Libya	Females	Incidence	15-year interval
C15	Oesophagus	27	[14.5-50.2]	0.83	1.3	0-85+	Libya	Males	Mortality	15-year interval
C15	Oesophagus	31	[17.3-55.5]	0.95	1.5	0-85+	Libya	Males	Incidence	15-year interval
C15	Oesophagus	1	Notavailable	0.03	0.04	0-54	Libya	Females	Mortality	Adjusted interval
C15	Oesophagus	3	Notavailable	0.1	0.1	0-54	Libya	Females	Incidence	Adjusted interval
C15	Oesophagus	2	Notavailable	0.07	0.07	0-54	Libya	Males	Mortality	Adjusted interval
C15	Oesophagus	5	Notavailable	0.17	0.16	0-54	Libya	Males	Incidence	Adjusted interval
C15	Oesophagus	1	Notavailable	0.09	0.07	15-34	Libya	Females	Incidence	Adjusted interval
C15	Oesophagus	1	Notavailable	0.12	0.1	20-34	Libya	Females	Incidence	15-year interval
C15	Oesophagus	1	Notavailable	0.09	0.08	20-39	Libya	Females	Incidence	Adjusted interval
C15	Oesophagus	2	Notavailable	0.18	0.15	20-39	Libya	Males	Incidence	Adjusted interval
C15	Oesophagus	1	Notavailable	0.06	0.07	20-54	Libya	Females	Mortality	Adjusted interval
C15	Oesophagus	3	Notavailable	0.17	0.19	20-54	Libya	Females	Incidence	Adjusted interval
C15	Oesophagus	2	Notavailable	0.11	0.14	20-54	Libya	Males	Mortality	Adjusted interval
C15	Oesophagus	5	Notavailable	0.28	0.3	20-54	Libya	Males	Incidence	Adjusted interval
C15	Oesophagus	1	Notavailable	0.12	0.11	25-39	Libya	Females	Incidence	15-year interval
C15	Oesophagus	2	Notavailable	0.24	0.21	25-39	Libya	Males	Incidence	15-year interval
C15	Oesophagus	1	Notavailable	0.08	0.07	25-49	Libya	Females	Incidence	Adjusted interval
C15	Oesophagus	2	Notavailable	0.15	0.13	25-49	Libya	Males	Incidence	Adjusted interval
C15	Oesophagus	1	Notavailable	0.07	0.09	25-54	Libya	Females	Mortality	Adjusted interval
C15	Oesophagus	3	Notavailable	0.2	0.23	25-54	Libya	Females	Incidence	Adjusted interval
C15	Oesophagus	2	Notavailable	0.13	0.17	25-54	Libya	Males	Mortality	Adjusted interval
C15	Oesophagus	5	Notavailable	0.34	0.37	25-54	Libya	Males	Incidence	Adjusted interval
C15	Oesophagus	1	Notavailable	0.12	0.12	30-44	Libya	Females	Incidence	15-year interval
C15	Oesophagus	2	Notavailable	0.24	0.24	30-44	Libya	Males	Incidence	15-year interval
C15	Oesophagus	1	Notavailable	0.08	0.11	30-54	Libya	Females	Mortality	Adjusted interval
C15	Oesophagus	3	Notavailable	0.25	0.29	30-54	Libya	Females	Incidence	Adjusted interval
C15	Oesophagus	2	Notavailable	0.16	0.22	30-54	Libya	Males	Mortality	Adjusted interval
C15	Oesophagus	5	Notavailable	0.41	0.47	30-54	Libya	Males	Incidence	Adjusted interval
C15	Oesophagus	2	Notavailable	0.26	0.24	35-49	Libya	Males	Incidence	15-year interval
C15	Oesophagus	1	Notavailable	0.11	0.14	35-54	Libya	Females	Mortality	Adjusted interval
C15	Oesophagus	2	Notavailable	0.22	0.28	35-54	Libya	Females	Incidence	Adjusted interval
C15	Oesophagus	2	Notavailable	0.22	0.27	35-54	Libya	Males	Mortality	Adjusted interval
C15	Oesophagus	5	Notavailable	0.54	0.6	35-54	Libya	Males	Incidence	Adjusted interval
C15	Oesophagus	1	Notavailable	0.16	0.19	40-54	Libya	Females	Mortality	15-year interval
C15	Oesophagus	2	Notavailable	0.32	0.38	40-54	Libya	Females	Incidence	15-year interval
C15	Oesophagus	2	Notavailable	0.31	0.37	40-54	Libya	Males	Mortality	15-year interval
C15	Oesophagus	3	Notavailable	0.46	0.56	40-54	Libya	Males	Incidence	15-year interval
C15	Oesophagus	1	Notavailable	0.12	0.11	40-69	Libya	Females	Mortality	Adjusted interval
C15	Oesophagus	2	Notavailable	0.23	0.23	40-69	Libya	Females	Incidence	Adjusted interval
C15	Oesophagus	16	Notavailable	1.8	2.7	40-69	Libya	Males	Mortality	Adjusted interval
C15	Oesophagus	18	Notavailable	2.1	3	40-69	Libya	Males	Incidence	Adjusted interval
C15	Oesophagus	1	Notavailable	0.21	0.21	45-59	Libya	Females	Mortality	15-year interval
C15	Oesophagus	2	Notavailable	0.42	0.43	45-59	Libya	Females	Incidence	15-year interval
C15	Oesophagus	8	Notavailable	1.7	2	45-59	Libya	Males	Mortality	15-year interval
C15	Oesophagus	10	Notavailable	2.1	2.5	45-59	Libya	Males	Incidence	15-year interval
C15	Oesophagus	1	Notavailable	0.3	0.25	50-64	Libya	Females	Mortality	15-year interval
C15	Oesophagus	2	Notavailable	0.59	0.49	50-64	Libya	Females	Incidence	15-year interval
C15	Oesophagus	13	Notavailable	4	4.5	50-64	Libya	Males	Mortality	15-year interval
C15	Oesophagus	15	Notavailable	4.6	5.1	50-64	Libya	Males	Incidence	15-year interval
C15	Oesophagus	1	Notavailable	0.25	0.2	50-69	Libya	Females	Mortality	Adjusted interval
C15	Oesophagus	2	Notavailable	0.51	0.4	50-69	Libya	Females	Incidence	Adjusted interval
C15	Oesophagus	16	Notavailable	4.2	4.8	50-69	Libya	Males	Mortality	Adjusted interval
C15	Oesophagus	18	Notavailable	4.7	5.2	50-69	Libya	Males	Incidence	Adjusted interval
C15	Oesophagus	14	Notavailable	6.3	6.4	55-69	Libya	Males	Mortality	15-year interval
C15	Oesophagus	15	Notavailable	6.8	6.7	55-69	Libya	Males	Incidence	15-year interval
C15	Oesophagus	3	Notavailable	0.88	0.7	55-85	Libya	Females	Mortality	Adjusted interval
C15	Oesophagus	3	Notavailable	0.88	0.7	55-85	Libya	Females	Incidence	Adjusted interval
C15	Oesophagus	25	Notavailable	8.3	8.5	55-85	Libya	Males	Mortality	Adjusted interval
C15	Oesophagus	26	Notavailable	8.6	8.8	55-85	Libya	Males	Incidence	Adjusted interval
C15	Oesophagus	16	Notavailable	10.2	10.2	60-74	Libya	Males	Mortality	15-year interval
C15	Oesophagus	16	Notavailable	10.2	10.2	60-74	Libya	Males	Incidence	15-year interval
C15	Oesophagus	3	Notavailable	1.3	0.96	60-85+	Libya	Females	Mortality	Adjusted interval
C15	Oesophagus	3	Notavailable	1.3	0.96	60-85+	Libya	Females	Incidence	Adjusted interval
C15	Oesophagus	19	Notavailable	9.4	9.4	60-85+	Libya	Males	Mortality	Adjusted interval
C15	Oesophagus	19	Notavailable	9.4	9.4	60-85+	Libya	Males	Incidence	Adjusted interval
C15	Oesophagus	1	Notavailable	0.78	0.54	65-79	Libya	Females	Mortality	15-year interval
C15	Oesophagus	1	Notavailable	0.78	0.54	65-79	Libya	Females	Incidence	15-year interval
C15	Oesophagus	14	Notavailable	12.5	12.5	65-79	Libya	Males	Mortality	15-year interval
C15	Oesophagus	14	Notavailable	12.5	12.5	65-79	Libya	Males	Incidence	15-year interval
C15	Oesophagus	3	Notavailable	3	2.6	70-85+	Libya	Females	Mortality	15-year interval
C15	Oesophagus	3	Notavailable	3	2.6	70-85+	Libya	Females	Incidence	15-year interval
C15	Oesophagus	11	Notavailable	13.5	14.3	70-85+	Libya	Males	Mortality	15-year interval
C15	Oesophagus	11	Notavailable	13.5	14.3	70-85+	Libya	Males	Incidence	15-year interval
C15	Oesophagus	15	[1.2-192.8]	0.66	1.2	0-85+	Mauritania	Males	Incidence	15-year interval
C15	Oesophagus	16	[1.2-205.7]	0.71	1.1	0-85+	Mauritania	Females	Incidence	15-year interval
C15	Oesophagus	15	[2.3-96.3]	0.66	1.2	0-85+	Mauritania	Males	Mortality	15-year interval
C15	Oesophagus	16	[2.5-102.8]	0.71	1.1	0-85+	Mauritania	Females	Mortality	15-year interval
C15	Oesophagus	6	Notavailable	0.29	0.41	0-54	Mauritania	Females	Mortality	Adjusted interval
C15	Oesophagus	6	Notavailable	0.29	0.39	0-54	Mauritania	Females	Incidence	Adjusted interval
C15	Oesophagus	7	Notavailable	0.33	0.48	0-54	Mauritania	Males	Mortality	Adjusted interval
C15	Oesophagus	7	Notavailable	0.33	0.47	0-54	Mauritania	Males	Incidence	Adjusted interval
C15	Oesophagus	1	Notavailable	0.13	0.12	15-34	Mauritania	Females	Incidence	Adjusted interval
C15	Oesophagus	1	Notavailable	0.13	0.12	15-34	Mauritania	Males	Incidence	Adjusted interval
C15	Oesophagus	1	Notavailable	0.19	0.18	20-34	Mauritania	Females	Incidence	15-year interval
C15	Oesophagus	1	Notavailable	0.18	0.17	20-34	Mauritania	Males	Incidence	15-year interval
C15	Oesophagus	1	Notavailable	0.15	0.16	20-39	Mauritania	Females	Mortality	Adjusted interval
C15	Oesophagus	2	Notavailable	0.3	0.3	20-39	Mauritania	Females	Incidence	Adjusted interval
C15	Oesophagus	1	Notavailable	0.14	0.16	20-39	Mauritania	Males	Mortality	Adjusted interval
C15	Oesophagus	2	Notavailable	0.29	0.29	20-39	Mauritania	Males	Incidence	Adjusted interval
C15	Oesophagus	6	Notavailable	0.63	0.77	20-54	Mauritania	Females	Mortality	Adjusted interval
C15	Oesophagus	6	Notavailable	0.63	0.74	20-54	Mauritania	Females	Incidence	Adjusted interval
C15	Oesophagus	7	Notavailable	0.72	0.91	20-54	Mauritania	Males	Mortality	Adjusted interval
C15	Oesophagus	7	Notavailable	0.72	0.88	20-54	Mauritania	Males	Incidence	Adjusted interval
C15	Oesophagus	1	Notavailable	0.21	0.22	25-39	Mauritania	Females	Mortality	15-year interval
C15	Oesophagus	2	Notavailable	0.43	0.42	25-39	Mauritania	Females	Incidence	15-year interval
C15	Oesophagus	1	Notavailable	0.21	0.22	25-39	Mauritania	Males	Mortality	15-year interval
C15	Oesophagus	2	Notavailable	0.41	0.4	25-39	Mauritania	Males	Incidence	15-year interval
C15	Oesophagus	5	Notavailable	0.74	0.88	25-49	Mauritania	Females	Mortality	Adjusted interval
C15	Oesophagus	5	Notavailable	0.74	0.83	25-49	Mauritania	Females	Incidence	Adjusted interval
C15	Oesophagus	5	Notavailable	0.72	0.86	25-49	Mauritania	Males	Mortality	Adjusted interval
C15	Oesophagus	5	Notavailable	0.72	0.81	25-49	Mauritania	Males	Incidence	Adjusted interval
C15	Oesophagus	6	Notavailable	0.8	0.94	25-54	Mauritania	Females	Mortality	Adjusted interval
C15	Oesophagus	6	Notavailable	0.8	0.9	25-54	Mauritania	Females	Incidence	Adjusted interval
C15	Oesophagus	7	Notavailable	0.91	1.1	25-54	Mauritania	Males	Mortality	Adjusted interval
C15	Oesophagus	7	Notavailable	0.91	1.1	25-54	Mauritania	Males	Incidence	Adjusted interval
C15	Oesophagus	3	Notavailable	0.75	0.84	30-44	Mauritania	Females	Mortality	15-year interval
C15	Oesophagus	3	Notavailable	0.75	0.76	30-44	Mauritania	Females	Incidence	15-year interval
C15	Oesophagus	3	Notavailable	0.72	0.82	30-44	Mauritania	Males	Mortality	15-year interval
C15	Oesophagus	3	Notavailable	0.72	0.74	30-44	Mauritania	Males	Incidence	15-year interval
C15	Oesophagus	6	Notavailable	1.1	1.2	30-54	Mauritania	Females	Mortality	Adjusted interval
C15	Oesophagus	6	Notavailable	1.1	1.1	30-54	Mauritania	Females	Incidence	Adjusted interval
C15	Oesophagus	7	Notavailable	1.2	1.4	30-54	Mauritania	Males	Mortality	Adjusted interval
C15	Oesophagus	7	Notavailable	1.2	1.4	30-54	Mauritania	Males	Incidence	Adjusted interval
C15	Oesophagus	5	Notavailable	1.5	1.6	35-49	Mauritania	Females	Mortality	15-year interval
C15	Oesophagus	4	Notavailable	1.2	1.3	35-49	Mauritania	Females	Incidence	15-year interval
C15	Oesophagus	5	Notavailable	1.4	1.5	35-49	Mauritania	Males	Mortality	15-year interval
C15	Oesophagus	4	Notavailable	1.2	1.2	35-49	Mauritania	Males	Incidence	15-year interval
C15	Oesophagus	6	Notavailable	1.4	1.5	35-54	Mauritania	Females	Mortality	Adjusted interval
C15	Oesophagus	5	Notavailable	1.2	1.3	35-54	Mauritania	Females	Incidence	Adjusted interval
C15	Oesophagus	7	Notavailable	1.7	1.8	35-54	Mauritania	Males	Mortality	Adjusted interval
C15	Oesophagus	6	Notavailable	1.4	1.6	35-54	Mauritania	Males	Incidence	Adjusted interval
C15	Oesophagus	5	Notavailable	1.8	1.8	40-54	Mauritania	Females	Mortality	15-year interval
C15	Oesophagus	4	Notavailable	1.4	1.5	40-54	Mauritania	Females	Incidence	15-year interval
C15	Oesophagus	6	Notavailable	2.1	2.2	40-54	Mauritania	Males	Mortality	15-year interval
C15	Oesophagus	5	Notavailable	1.8	1.9	40-54	Mauritania	Males	Incidence	15-year interval
C15	Oesophagus	11	Notavailable	2.6	2.8	40-69	Mauritania	Females	Mortality	Adjusted interval
C15	Oesophagus	10	Notavailable	2.4	2.6	40-69	Mauritania	Females	Incidence	Adjusted interval
C15	Oesophagus	12	Notavailable	2.9	3.2	40-69	Mauritania	Males	Mortality	Adjusted interval
C15	Oesophagus	11	Notavailable	2.7	3.1	40-69	Mauritania	Males	Incidence	Adjusted interval
C15	Oesophagus	5	Notavailable	2.2	2.2	45-59	Mauritania	Females	Mortality	15-year interval
C15	Oesophagus	5	Notavailable	2.2	2.2	45-59	Mauritania	Females	Incidence	15-year interval
C15	Oesophagus	6	Notavailable	2.7	2.7	45-59	Mauritania	Males	Mortality	15-year interval
C15	Oesophagus	6	Notavailable	2.7	2.7	45-59	Mauritania	Males	Incidence	15-year interval
C15	Oesophagus	5	Notavailable	2.8	2.9	50-64	Mauritania	Females	Mortality	15-year interval
C15	Oesophagus	5	Notavailable	2.8	2.9	50-64	Mauritania	Females	Incidence	15-year interval
C15	Oesophagus	6	Notavailable	3.5	3.6	50-64	Mauritania	Males	Mortality	15-year interval
C15	Oesophagus	6	Notavailable	3.5	3.6	50-64	Mauritania	Males	Incidence	15-year interval
C15	Oesophagus	7	Notavailable	3.3	3.5	50-69	Mauritania	Females	Mortality	Adjusted interval
C15	Oesophagus	7	Notavailable	3.3	3.5	50-69	Mauritania	Females	Incidence	Adjusted interval
C15	Oesophagus	8	Notavailable	4	4.2	50-69	Mauritania	Males	Mortality	Adjusted interval
C15	Oesophagus	8	Notavailable	4	4.2	50-69	Mauritania	Males	Incidence	Adjusted interval
C15	Oesophagus	6	Notavailable	4.3	4.5	55-69	Mauritania	Females	Mortality	15-year interval
C15	Oesophagus	6	Notavailable	4.3	4.5	55-69	Mauritania	Females	Incidence	15-year interval
C15	Oesophagus	6	Notavailable	4.7	4.9	55-69	Mauritania	Males	Mortality	15-year interval
C15	Oesophagus	6	Notavailable	4.7	4.9	55-69	Mauritania	Males	Incidence	15-year interval
C15	Oesophagus	10	Notavailable	5.4	5.3	55-85	Mauritania	Females	Mortality	Adjusted interval
C15	Oesophagus	10	Notavailable	5.4	5.3	55-85	Mauritania	Females	Incidence	Adjusted interval
C15	Oesophagus	8	Notavailable	4.9	5	55-85	Mauritania	Males	Mortality	Adjusted interval
C15	Oesophagus	8	Notavailable	4.9	5	55-85	Mauritania	Males	Incidence	Adjusted interval
C15	Oesophagus	6	Notavailable	5.9	5.8	60-74	Mauritania	Females	Mortality	15-year interval
C15	Oesophagus	6	Notavailable	5.9	5.8	60-74	Mauritania	Females	Incidence	15-year interval
C15	Oesophagus	5	Notavailable	5.7	5.7	60-74	Mauritania	Males	Mortality	15-year interval
C15	Oesophagus	5	Notavailable	5.7	5.7	60-74	Mauritania	Males	Incidence	15-year interval
C15	Oesophagus	8	Notavailable	6.3	6.1	60-85+	Mauritania	Females	Mortality	Adjusted interval
C15	Oesophagus	8	Notavailable	6.3	6.1	60-85+	Mauritania	Females	Incidence	Adjusted interval
C15	Oesophagus	6	Notavailable	5.7	5.6	60-85+	Mauritania	Males	Mortality	Adjusted interval
C15	Oesophagus	6	Notavailable	5.7	5.6	60-85+	Mauritania	Males	Incidence	Adjusted interval
C15	Oesophagus	5	Notavailable	7	7	65-79	Mauritania	Females	Mortality	15-year interval
C15	Oesophagus	5	Notavailable	7	7	65-79	Mauritania	Females	Incidence	15-year interval
C15	Oesophagus	4	Notavailable	7.2	7.1	65-79	Mauritania	Males	Mortality	15-year interval
C15	Oesophagus	4	Notavailable	7.2	7.1	65-79	Mauritania	Males	Incidence	15-year interval
C15	Oesophagus	4	Notavailable	8.3	7.7	70-85+	Mauritania	Females	Mortality	15-year interval
C15	Oesophagus	4	Notavailable	8.3	7.7	70-85+	Mauritania	Females	Incidence	15-year interval
C15	Oesophagus	2	Notavailable	5.9	5.3	70-85+	Mauritania	Males	Mortality	15-year interval
C15	Oesophagus	2	Notavailable	5.9	5.3	70-85+	Mauritania	Males	Incidence	15-year interval
C15	Oesophagus	2	Notavailable	0	0	0-14	MENA	Females	Mortality	15-year interval
C15	Oesophagus	5	Notavailable	0.01	0.01	0-14	MENA	Females	Incidence	15-year interval
C15	Oesophagus	4	Notavailable	0.01	0.01	0-14	MENA	Males	Mortality	15-year interval
C15	Oesophagus	5	Notavailable	0.01	0.01	0-14	MENA	Males	Incidence	15-year interval
C15	Oesophagus	3	Notavailable	0	0	0-19	MENA	Females	Mortality	Adjusted interval
C15	Oesophagus	8	Notavailable	0.01	0.01	0-19	MENA	Females	Incidence	Adjusted interval
C15	Oesophagus	4	Notavailable	0	0	0-19	MENA	Males	Mortality	Adjusted interval
C15	Oesophagus	8	Notavailable	0.01	0.01	0-19	MENA	Males	Incidence	Adjusted interval
C15	Oesophagus	15	Notavailable	0.02	0.02	0-24	MENA	Females	Mortality	Adjusted interval
C15	Oesophagus	19	Notavailable	0.02	0.02	0-24	MENA	Females	Incidence	Adjusted interval
C15	Oesophagus	14	Notavailable	0.01	0.01	0-24	MENA	Males	Mortality	Adjusted interval
C15	Oesophagus	13	Notavailable	0.01	0.01	0-24	MENA	Males	Incidence	Adjusted interval
C15	Oesophagus	450	Notavailable	0.27	0.31	0-54	MENA	Females	Mortality	Adjusted interval
C15	Oesophagus	529	Notavailable	0.32	0.35	0-54	MENA	Females	Incidence	Adjusted interval
C15	Oesophagus	589	Notavailable	0.32	0.35	0-54	MENA	Males	Mortality	Adjusted interval
C15	Oesophagus	676	Notavailable	0.37	0.4	0-54	MENA	Males	Incidence	Adjusted interval
C15	Oesophagus	1947	Notavailable	1	1.3	0-85+	MENA	Females	Mortality	15-year interval
C15	Oesophagus	2057	Notavailable	1.1	1.4	0-85+	MENA	Females	Incidence	15-year interval
C15	Oesophagus	2228	Notavailable	1.1	1.5	0-85+	MENA	Males	Mortality	15-year interval
C15	Oesophagus	2381	Notavailable	1.2	1.6	0-85+	MENA	Males	Incidence	15-year interval
C15	Oesophagus	15	Notavailable	0.03	0.03	10-24	MENA	Females	Mortality	15-year interval
C15	Oesophagus	17	Notavailable	0.03	0.03	10-24	MENA	Females	Incidence	15-year interval
C15	Oesophagus	11	Notavailable	0.02	0.02	10-24	MENA	Males	Mortality	15-year interval
C15	Oesophagus	11	Notavailable	0.02	0.02	10-24	MENA	Males	Incidence	15-year interval
C15	Oesophagus	27	Notavailable	0.06	0.06	15-29	MENA	Females	Mortality	15-year interval
C15	Oesophagus	34	Notavailable	0.07	0.07	15-29	MENA	Females	Incidence	15-year interval
C15	Oesophagus	41	Notavailable	0.08	0.08	15-29	MENA	Males	Mortality	15-year interval
C15	Oesophagus	43	Notavailable	0.08	0.08	15-29	MENA	Males	Incidence	15-year interval
C15	Oesophagus	48	Notavailable	0.08	0.07	15-34	MENA	Females	Mortality	Adjusted interval
C15	Oesophagus	83	Notavailable	0.13	0.12	15-34	MENA	Females	Incidence	Adjusted interval
C15	Oesophagus	77	Notavailable	0.11	0.1	15-34	MENA	Males	Mortality	Adjusted interval
C15	Oesophagus	95	Notavailable	0.14	0.12	15-34	MENA	Males	Incidence	Adjusted interval
C15	Oesophagus	47	Notavailable	0.1	0.1	20-34	MENA	Females	Mortality	15-year interval
C15	Oesophagus	80	Notavailable	0.17	0.16	20-34	MENA	Females	Incidence	15-year interval
C15	Oesophagus	77	Notavailable	0.15	0.14	20-34	MENA	Males	Mortality	15-year interval
C15	Oesophagus	92	Notavailable	0.18	0.17	20-34	MENA	Males	Incidence	15-year interval
C15	Oesophagus	85	Notavailable	0.14	0.14	20-39	MENA	Females	Mortality	Adjusted interval
C15	Oesophagus	141	Notavailable	0.24	0.22	20-39	MENA	Females	Incidence	Adjusted interval
C15	Oesophagus	136	Notavailable	0.2	0.19	20-39	MENA	Males	Mortality	Adjusted interval
C15	Oesophagus	157	Notavailable	0.23	0.22	20-39	MENA	Males	Incidence	Adjusted interval
C15	Oesophagus	447	Notavailable	0.5	0.58	20-54	MENA	Females	Mortality	Adjusted interval
C15	Oesophagus	521	Notavailable	0.59	0.65	20-54	MENA	Females	Incidence	Adjusted interval
C15	Oesophagus	585	Notavailable	0.58	0.66	20-54	MENA	Males	Mortality	Adjusted interval
C15	Oesophagus	668	Notavailable	0.67	0.74	20-54	MENA	Males	Incidence	Adjusted interval
C15	Oesophagus	73	Notavailable	0.17	0.16	25-39	MENA	Females	Mortality	15-year interval
C15	Oesophagus	130	Notavailable	0.3	0.29	25-39	MENA	Females	Incidence	15-year interval
C15	Oesophagus	126	Notavailable	0.25	0.25	25-39	MENA	Males	Mortality	15-year interval
C15	Oesophagus	152	Notavailable	0.3	0.3	25-39	MENA	Males	Incidence	15-year interval
C15	Oesophagus	271	Notavailable	0.42	0.47	25-49	MENA	Females	Mortality	Adjusted interval
C15	Oesophagus	348	Notavailable	0.54	0.58	25-49	MENA	Females	Incidence	Adjusted interval
C15	Oesophagus	361	Notavailable	0.49	0.53	25-49	MENA	Males	Mortality	Adjusted interval
C15	Oesophagus	428	Notavailable	0.58	0.62	25-49	MENA	Males	Incidence	Adjusted interval
C15	Oesophagus	435	Notavailable	0.6	0.68	25-54	MENA	Females	Mortality	Adjusted interval
C15	Oesophagus	510	Notavailable	0.7	0.78	25-54	MENA	Females	Incidence	Adjusted interval
C15	Oesophagus	575	Notavailable	0.69	0.79	25-54	MENA	Males	Mortality	Adjusted interval
C15	Oesophagus	663	Notavailable	0.8	0.9	25-54	MENA	Males	Incidence	Adjusted interval
C15	Oesophagus	132	Notavailable	0.33	0.35	30-44	MENA	Females	Mortality	15-year interval
C15	Oesophagus	201	Notavailable	0.5	0.53	30-44	MENA	Females	Incidence	15-year interval
C15	Oesophagus	188	Notavailable	0.41	0.43	30-44	MENA	Males	Mortality	15-year interval
C15	Oesophagus	234	Notavailable	0.51	0.54	30-44	MENA	Males	Incidence	15-year interval
C15	Oesophagus	421	Notavailable	0.73	0.85	30-54	MENA	Females	Mortality	Adjusted interval
C15	Oesophagus	490	Notavailable	0.86	0.96	30-54	MENA	Females	Incidence	Adjusted interval
C15	Oesophagus	544	Notavailable	0.83	0.95	30-54	MENA	Males	Mortality	Adjusted interval
C15	Oesophagus	628	Notavailable	0.96	1.1	30-54	MENA	Males	Incidence	Adjusted interval
C15	Oesophagus	236	Notavailable	0.69	0.74	35-49	MENA	Females	Mortality	15-year interval
C15	Oesophagus	279	Notavailable	0.81	0.86	35-49	MENA	Females	Incidence	15-year interval
C15	Oesophagus	294	Notavailable	0.74	0.8	35-49	MENA	Males	Mortality	15-year interval
C15	Oesophagus	341	Notavailable	0.86	0.92	35-49	MENA	Males	Incidence	15-year interval
C15	Oesophagus	400	Notavailable	0.95	1	35-54	MENA	Females	Mortality	Adjusted interval
C15	Oesophagus	441	Notavailable	1	1.1	35-54	MENA	Females	Incidence	Adjusted interval
C15	Oesophagus	508	Notavailable	1.1	1.1	35-54	MENA	Males	Mortality	Adjusted interval
C15	Oesophagus	576	Notavailable	1.2	1.3	35-54	MENA	Males	Incidence	Adjusted interval
C15	Oesophagus	362	Notavailable	1.3	1.3	40-54	MENA	Females	Mortality	15-year interval
C15	Oesophagus	380	Notavailable	1.3	1.4	40-54	MENA	Females	Incidence	15-year interval
C15	Oesophagus	449	Notavailable	1.4	1.4	40-54	MENA	Males	Mortality	15-year interval
C15	Oesophagus	511	Notavailable	1.5	1.6	40-54	MENA	Males	Incidence	15-year interval
C15	Oesophagus	1134	Notavailable	2.6	2.9	40-69	MENA	Females	Mortality	Adjusted interval
C15	Oesophagus	1189	Notavailable	2.7	3	40-69	MENA	Females	Incidence	Adjusted interval
C15	Oesophagus	1358	Notavailable	2.8	3.2	40-69	MENA	Males	Mortality	Adjusted interval
C15	Oesophagus	1471	Notavailable	3	3.4	40-69	MENA	Males	Incidence	Adjusted interval
C15	Oesophagus	511	Notavailable	2.2	2.2	45-59	MENA	Females	Mortality	15-year interval
C15	Oesophagus	530	Notavailable	2.2	2.2	45-59	MENA	Females	Incidence	15-year interval
C15	Oesophagus	644	Notavailable	2.4	2.4	45-59	MENA	Males	Mortality	15-year interval
C15	Oesophagus	705	Notavailable	2.6	2.7	45-59	MENA	Males	Incidence	15-year interval
C15	Oesophagus	652	Notavailable	3.4	3.5	50-64	MENA	Females	Mortality	15-year interval
C15	Oesophagus	677	Notavailable	3.5	3.6	50-64	MENA	Females	Incidence	15-year interval
C15	Oesophagus	819	Notavailable	3.9	4.1	50-64	MENA	Males	Mortality	15-year interval
C15	Oesophagus	879	Notavailable	4.2	4.4	50-64	MENA	Males	Incidence	15-year interval
C15	Oesophagus	936	Notavailable	4.1	4.3	50-69	MENA	Females	Mortality	Adjusted interval
C15	Oesophagus	971	Notavailable	4.2	4.4	50-69	MENA	Females	Incidence	Adjusted interval
C15	Oesophagus	1123	Notavailable	4.5	4.9	50-69	MENA	Males	Mortality	Adjusted interval
C15	Oesophagus	1195	Notavailable	4.8	5.2	50-69	MENA	Males	Incidence	Adjusted interval
C15	Oesophagus	3	Notavailable	0.01	0.01	05-19	MENA	Females	Mortality	15-year interval
C15	Oesophagus	8	Notavailable	0.01	0.01	05-19	MENA	Females	Incidence	15-year interval
C15	Oesophagus	1	Notavailable	0	0	05-19	MENA	Males	Mortality	15-year interval
C15	Oesophagus	8	Notavailable	0.01	0.01	05-19	MENA	Males	Incidence	15-year interval
C15	Oesophagus	772	Notavailable	5.1	5.3	55-69	MENA	Females	Mortality	15-year interval
C15	Oesophagus	809	Notavailable	5.4	5.5	55-69	MENA	Females	Incidence	15-year interval
C15	Oesophagus	909	Notavailable	5.7	6	55-69	MENA	Males	Mortality	15-year interval
C15	Oesophagus	960	Notavailable	6	6.3	55-69	MENA	Males	Incidence	15-year interval
C15	Oesophagus	1497	Notavailable	7.1	7	55-85	MENA	Females	Mortality	Adjusted interval
C15	Oesophagus	1528	Notavailable	7.2	7.2	55-85	MENA	Females	Incidence	Adjusted interval
C15	Oesophagus	1639	Notavailable	7.9	8.3	55-85	MENA	Males	Mortality	Adjusted interval
C15	Oesophagus	1705	Notavailable	8.2	8.6	55-85	MENA	Males	Incidence	Adjusted interval
C15	Oesophagus	809	Notavailable	7.2	7.2	60-74	MENA	Females	Mortality	15-year interval
C15	Oesophagus	838	Notavailable	7.4	7.4	60-74	MENA	Females	Incidence	15-year interval
C15	Oesophagus	888	Notavailable	7.9	8.1	60-74	MENA	Males	Mortality	15-year interval
C15	Oesophagus	925	Notavailable	8.3	8.4	60-74	MENA	Males	Incidence	15-year interval
C15	Oesophagus	1275	Notavailable	8.6	8.3	60-85+	MENA	Females	Mortality	Adjusted interval
C15	Oesophagus	1287	Notavailable	8.7	8.4	60-85+	MENA	Females	Incidence	Adjusted interval
C15	Oesophagus	1351	Notavailable	9.7	9.8	60-85+	MENA	Males	Mortality	Adjusted interval
C15	Oesophagus	1394	Notavailable	10	10.1	60-85+	MENA	Males	Incidence	Adjusted interval
C15	Oesophagus	751	Notavailable	9.3	9.1	65-79	MENA	Females	Mortality	15-year interval
C15	Oesophagus	771	Notavailable	9.6	9.4	65-79	MENA	Females	Incidence	15-year interval
C15	Oesophagus	780	Notavailable	10.5	10.4	65-79	MENA	Males	Mortality	15-year interval
C15	Oesophagus	807	Notavailable	10.9	10.8	65-79	MENA	Males	Incidence	15-year interval
C15	Oesophagus	725	Notavailable	11.9	11.8	70-85+	MENA	Females	Mortality	15-year interval
C15	Oesophagus	719	Notavailable	11.8	11.7	70-85+	MENA	Females	Incidence	15-year interval
C15	Oesophagus	730	Notavailable	14.6	14.7	70-85+	MENA	Males	Mortality	15-year interval
C15	Oesophagus	745	Notavailable	14.9	15	70-85+	MENA	Males	Incidence	15-year interval
C15	Oesophagus	179	[100.6-318.6]	0.98	0.89	0-85+	Morocco	Females	Mortality	15-year interval
C15	Oesophagus	198	[118.0-332.3]	1.1	0.98	0-85+	Morocco	Females	Incidence	15-year interval
C15	Oesophagus	246	[144.1-419.9]	1.4	1.4	0-85+	Morocco	Males	Mortality	15-year interval
C15	Oesophagus	258	[159.7-416.9]	1.4	1.4	0-85+	Morocco	Males	Incidence	15-year interval
C15	Oesophagus	1	Notavailable	0.01	0.01	0-24	Morocco	Females	Mortality	Adjusted interval
C15	Oesophagus	1	Notavailable	0.01	0.01	0-24	Morocco	Males	Mortality	Adjusted interval
C15	Oesophagus	40	Notavailable	0.26	0.24	0-54	Morocco	Females	Mortality	Adjusted interval
C15	Oesophagus	56	Notavailable	0.37	0.33	0-54	Morocco	Females	Incidence	Adjusted interval
C15	Oesophagus	34	Notavailable	0.22	0.22	0-54	Morocco	Males	Mortality	Adjusted interval
C15	Oesophagus	43	Notavailable	0.28	0.27	0-54	Morocco	Males	Incidence	Adjusted interval
C15	Oesophagus	1	Notavailable	0.02	0.02	10-24	Morocco	Females	Mortality	15-year interval
C15	Oesophagus	1	Notavailable	0.02	0.02	10-24	Morocco	Males	Mortality	15-year interval
C15	Oesophagus	2	Notavailable	0.05	0.04	15-29	Morocco	Females	Mortality	15-year interval
C15	Oesophagus	1	Notavailable	0.02	0.02	15-29	Morocco	Females	Incidence	15-year interval
C15	Oesophagus	3	Notavailable	0.07	0.06	15-29	Morocco	Males	Mortality	15-year interval
C15	Oesophagus	3	Notavailable	0.05	0.05	15-34	Morocco	Females	Mortality	Adjusted interval
C15	Oesophagus	11	Notavailable	0.19	0.15	15-34	Morocco	Females	Incidence	Adjusted interval
C15	Oesophagus	5	Notavailable	0.08	0.08	15-34	Morocco	Males	Mortality	Adjusted interval
C15	Oesophagus	8	Notavailable	0.13	0.11	15-34	Morocco	Males	Incidence	Adjusted interval
C15	Oesophagus	3	Notavailable	0.07	0.07	20-34	Morocco	Females	Mortality	15-year interval
C15	Oesophagus	11	Notavailable	0.25	0.21	20-34	Morocco	Females	Incidence	15-year interval
C15	Oesophagus	5	Notavailable	0.11	0.11	20-34	Morocco	Males	Mortality	15-year interval
C15	Oesophagus	8	Notavailable	0.18	0.16	20-34	Morocco	Males	Incidence	15-year interval
C15	Oesophagus	6	Notavailable	0.1	0.1	20-39	Morocco	Females	Mortality	Adjusted interval
C15	Oesophagus	15	Notavailable	0.26	0.23	20-39	Morocco	Females	Incidence	Adjusted interval
C15	Oesophagus	8	Notavailable	0.14	0.14	20-39	Morocco	Males	Mortality	Adjusted interval
C15	Oesophagus	10	Notavailable	0.18	0.16	20-39	Morocco	Males	Incidence	Adjusted interval
C15	Oesophagus	40	Notavailable	0.44	0.46	20-54	Morocco	Females	Mortality	Adjusted interval
C15	Oesophagus	56	Notavailable	0.62	0.62	20-54	Morocco	Females	Incidence	Adjusted interval
C15	Oesophagus	34	Notavailable	0.4	0.41	20-54	Morocco	Males	Mortality	Adjusted interval
C15	Oesophagus	43	Notavailable	0.5	0.51	20-54	Morocco	Males	Incidence	Adjusted interval
C15	Oesophagus	5	Notavailable	0.11	0.11	25-39	Morocco	Females	Mortality	15-year interval
C15	Oesophagus	15	Notavailable	0.34	0.32	25-39	Morocco	Females	Incidence	15-year interval
C15	Oesophagus	7	Notavailable	0.17	0.17	25-39	Morocco	Males	Mortality	15-year interval
C15	Oesophagus	10	Notavailable	0.24	0.22	25-39	Morocco	Males	Incidence	15-year interval
C15	Oesophagus	23	Notavailable	0.35	0.37	25-49	Morocco	Females	Mortality	Adjusted interval
C15	Oesophagus	38	Notavailable	0.57	0.58	25-49	Morocco	Females	Incidence	Adjusted interval
C15	Oesophagus	14	Notavailable	0.23	0.24	25-49	Morocco	Males	Mortality	Adjusted interval
C15	Oesophagus	23	Notavailable	0.37	0.38	25-49	Morocco	Males	Incidence	Adjusted interval
C15	Oesophagus	39	Notavailable	0.51	0.54	25-54	Morocco	Females	Mortality	Adjusted interval
C15	Oesophagus	56	Notavailable	0.74	0.75	25-54	Morocco	Females	Incidence	Adjusted interval
C15	Oesophagus	33	Notavailable	0.47	0.48	25-54	Morocco	Males	Mortality	Adjusted interval
C15	Oesophagus	43	Notavailable	0.61	0.62	25-54	Morocco	Males	Incidence	Adjusted interval
C15	Oesophagus	11	Notavailable	0.27	0.29	30-44	Morocco	Females	Mortality	15-year interval
C15	Oesophagus	23	Notavailable	0.57	0.57	30-44	Morocco	Females	Incidence	15-year interval
C15	Oesophagus	8	Notavailable	0.22	0.22	30-44	Morocco	Males	Mortality	15-year interval
C15	Oesophagus	18	Notavailable	0.49	0.5	30-44	Morocco	Males	Incidence	15-year interval
C15	Oesophagus	38	Notavailable	0.62	0.67	30-54	Morocco	Females	Mortality	Adjusted interval
C15	Oesophagus	55	Notavailable	0.9	0.94	30-54	Morocco	Females	Incidence	Adjusted interval
C15	Oesophagus	31	Notavailable	0.56	0.58	30-54	Morocco	Males	Mortality	Adjusted interval
C15	Oesophagus	43	Notavailable	0.77	0.79	30-54	Morocco	Males	Incidence	Adjusted interval
C15	Oesophagus	21	Notavailable	0.57	0.61	35-49	Morocco	Females	Mortality	15-year interval
C15	Oesophagus	27	Notavailable	0.74	0.78	35-49	Morocco	Females	Incidence	15-year interval
C15	Oesophagus	10	Notavailable	0.31	0.32	35-49	Morocco	Males	Mortality	15-year interval
C15	Oesophagus	15	Notavailable	0.46	0.48	35-49	Morocco	Males	Incidence	15-year interval
C15	Oesophagus	37	Notavailable	0.8	0.83	35-54	Morocco	Females	Mortality	Adjusted interval
C15	Oesophagus	45	Notavailable	0.97	1	35-54	Morocco	Females	Incidence	Adjusted interval
C15	Oesophagus	29	Notavailable	0.7	0.7	35-54	Morocco	Males	Mortality	Adjusted interval
C15	Oesophagus	35	Notavailable	0.84	0.85	35-54	Morocco	Males	Incidence	Adjusted interval
C15	Oesophagus	34	Notavailable	1	1	40-54	Morocco	Females	Mortality	15-year interval
C15	Oesophagus	41	Notavailable	1.3	1.3	40-54	Morocco	Females	Incidence	15-year interval
C15	Oesophagus	26	Notavailable	0.89	0.86	40-54	Morocco	Males	Mortality	15-year interval
C15	Oesophagus	33	Notavailable	1.1	1.1	40-54	Morocco	Males	Incidence	15-year interval
C15	Oesophagus	97	Notavailable	1.8	1.9	40-69	Morocco	Females	Mortality	Adjusted interval
C15	Oesophagus	107	Notavailable	2	2	40-69	Morocco	Females	Incidence	Adjusted interval
C15	Oesophagus	149	Notavailable	3	2.9	40-69	Morocco	Males	Mortality	Adjusted interval
C15	Oesophagus	156	Notavailable	3.1	3	40-69	Morocco	Males	Incidence	Adjusted interval
C15	Oesophagus	46	Notavailable	1.6	1.5	45-59	Morocco	Females	Mortality	15-year interval
C15	Oesophagus	52	Notavailable	1.8	1.7	45-59	Morocco	Females	Incidence	15-year interval
C15	Oesophagus	57	Notavailable	2.1	1.9	45-59	Morocco	Males	Mortality	15-year interval
C15	Oesophagus	62	Notavailable	2.3	2.1	45-59	Morocco	Males	Incidence	15-year interval
C15	Oesophagus	57	Notavailable	2.2	2.2	50-64	Morocco	Females	Mortality	15-year interval
C15	Oesophagus	61	Notavailable	2.4	2.4	50-64	Morocco	Females	Incidence	15-year interval
C15	Oesophagus	96	Notavailable	3.8	3.8	50-64	Morocco	Males	Mortality	15-year interval
C15	Oesophagus	98	Notavailable	3.9	3.9	50-64	Morocco	Males	Incidence	15-year interval
C15	Oesophagus	79	Notavailable	2.6	2.6	50-69	Morocco	Females	Mortality	Adjusted interval
C15	Oesophagus	84	Notavailable	2.7	2.8	50-69	Morocco	Females	Incidence	Adjusted interval
C15	Oesophagus	142	Notavailable	4.7	4.8	50-69	Morocco	Males	Mortality	Adjusted interval
C15	Oesophagus	143	Notavailable	4.7	4.8	50-69	Morocco	Males	Incidence	Adjusted interval
C15	Oesophagus	63	Notavailable	3	3.1	55-69	Morocco	Females	Mortality	15-year interval
C15	Oesophagus	66	Notavailable	3.1	3.2	55-69	Morocco	Females	Incidence	15-year interval
C15	Oesophagus	123	Notavailable	5.9	6.1	55-69	Morocco	Males	Mortality	15-year interval
C15	Oesophagus	123	Notavailable	5.9	6.1	55-69	Morocco	Males	Incidence	15-year interval
C15	Oesophagus	139	Notavailable	4.7	4.5	55-85	Morocco	Females	Mortality	Adjusted interval
C15	Oesophagus	142	Notavailable	4.8	4.6	55-85	Morocco	Females	Incidence	Adjusted interval
C15	Oesophagus	212	Notavailable	7.6	7.9	55-85	Morocco	Males	Mortality	Adjusted interval
C15	Oesophagus	215	Notavailable	7.7	8	55-85	Morocco	Males	Incidence	Adjusted interval
C15	Oesophagus	65	Notavailable	4.2	4.3	60-74	Morocco	Females	Mortality	15-year interval
C15	Oesophagus	67	Notavailable	4.3	4.4	60-74	Morocco	Females	Incidence	15-year interval
C15	Oesophagus	126	Notavailable	8.2	8.4	60-74	Morocco	Males	Mortality	15-year interval
C15	Oesophagus	125	Notavailable	8.2	8.4	60-74	Morocco	Males	Incidence	15-year interval
C15	Oesophagus	120	Notavailable	5.8	5.4	60-85+	Morocco	Females	Mortality	Adjusted interval
C15	Oesophagus	122	Notavailable	5.8	5.5	60-85+	Morocco	Females	Incidence	Adjusted interval
C15	Oesophagus	178	Notavailable	9.3	9.4	60-85+	Morocco	Males	Mortality	Adjusted interval
C15	Oesophagus	178	Notavailable	9.3	9.3	60-85+	Morocco	Males	Incidence	Adjusted interval
C15	Oesophagus	67	Notavailable	6.1	5.9	65-79	Morocco	Females	Mortality	15-year interval
C15	Oesophagus	68	Notavailable	6.2	6	65-79	Morocco	Females	Incidence	15-year interval
C15	Oesophagus	112	Notavailable	10.9	10.8	65-79	Morocco	Males	Mortality	15-year interval
C15	Oesophagus	115	Notavailable	11.2	11.1	65-79	Morocco	Males	Incidence	15-year interval
C15	Oesophagus	76	Notavailable	8.8	8.5	70-85+	Morocco	Females	Mortality	15-year interval
C15	Oesophagus	76	Notavailable	8.8	8.5	70-85+	Morocco	Females	Incidence	15-year interval
C15	Oesophagus	89	Notavailable	12.9	12.9	70-85+	Morocco	Males	Mortality	15-year interval
C15	Oesophagus	92	Notavailable	13.3	13.2	70-85+	Morocco	Males	Incidence	15-year interval
C15	Oesophagus	2	Notavailable	0.01	0.01	0-19	NA	Females	Incidence	Adjusted interval
C15	Oesophagus	2	Notavailable	0.01	0.01	0-19	NA	Males	Incidence	Adjusted interval
C15	Oesophagus	4	Notavailable	0.01	0.01	0-24	NA	Females	Mortality	Adjusted interval
C15	Oesophagus	9	Notavailable	0.02	0.02	0-24	NA	Females	Incidence	Adjusted interval
C15	Oesophagus	6	Notavailable	0.01	0.01	0-24	NA	Males	Mortality	Adjusted interval
C15	Oesophagus	4	Notavailable	0.01	0.01	0-24	NA	Males	Incidence	Adjusted interval
C15	Oesophagus	314	Notavailable	0.45	0.51	0-54	NA	Females	Mortality	Adjusted interval
C15	Oesophagus	357	Notavailable	0.52	0.56	0-54	NA	Females	Incidence	Adjusted interval
C15	Oesophagus	365	Notavailable	0.52	0.61	0-54	NA	Males	Mortality	Adjusted interval
C15	Oesophagus	421	Notavailable	0.6	0.7	0-54	NA	Males	Incidence	Adjusted interval
C15	Oesophagus	1239	Notavailable	1.6	1.9	0-85+	NA	Females	Mortality	15-year interval
C15	Oesophagus	1283	Notavailable	1.6	1.9	0-85+	NA	Females	Incidence	15-year interval
C15	Oesophagus	1250	Notavailable	1.6	2	0-85+	NA	Males	Mortality	15-year interval
C15	Oesophagus	1329	Notavailable	1.7	2.1	0-85+	NA	Males	Incidence	15-year interval
C15	Oesophagus	4	Notavailable	0.02	0.02	10-24	NA	Females	Mortality	15-year interval
C15	Oesophagus	9	Notavailable	0.04	0.04	10-24	NA	Females	Incidence	15-year interval
C15	Oesophagus	6	Notavailable	0.03	0.03	10-24	NA	Males	Mortality	15-year interval
C15	Oesophagus	4	Notavailable	0.02	0.02	10-24	NA	Males	Incidence	15-year interval
C15	Oesophagus	12	Notavailable	0.06	0.06	15-29	NA	Females	Mortality	15-year interval
C15	Oesophagus	23	Notavailable	0.12	0.11	15-29	NA	Females	Incidence	15-year interval
C15	Oesophagus	23	Notavailable	0.11	0.11	15-29	NA	Males	Mortality	15-year interval
C15	Oesophagus	27	Notavailable	0.13	0.13	15-29	NA	Males	Incidence	15-year interval
C15	Oesophagus	24	Notavailable	0.09	0.09	15-34	NA	Females	Mortality	Adjusted interval
C15	Oesophagus	64	Notavailable	0.25	0.22	15-34	NA	Females	Incidence	Adjusted interval
C15	Oesophagus	41	Notavailable	0.16	0.15	15-34	NA	Males	Mortality	Adjusted interval
C15	Oesophagus	58	Notavailable	0.22	0.21	15-34	NA	Males	Incidence	Adjusted interval
C15	Oesophagus	24	Notavailable	0.13	0.12	20-34	NA	Females	Mortality	15-year interval
C15	Oesophagus	62	Notavailable	0.33	0.3	20-34	NA	Females	Incidence	15-year interval
C15	Oesophagus	41	Notavailable	0.21	0.21	20-34	NA	Males	Mortality	15-year interval
C15	Oesophagus	56	Notavailable	0.29	0.28	20-34	NA	Males	Incidence	15-year interval
C15	Oesophagus	48	Notavailable	0.2	0.19	20-39	NA	Females	Mortality	Adjusted interval
C15	Oesophagus	98	Notavailable	0.4	0.38	20-39	NA	Females	Incidence	Adjusted interval
C15	Oesophagus	79	Notavailable	0.32	0.32	20-39	NA	Males	Mortality	Adjusted interval
C15	Oesophagus	93	Notavailable	0.38	0.37	20-39	NA	Males	Incidence	Adjusted interval
C15	Oesophagus	314	Notavailable	0.86	0.97	20-54	NA	Females	Mortality	Adjusted interval
C15	Oesophagus	355	Notavailable	0.97	1.1	20-54	NA	Females	Incidence	Adjusted interval
C15	Oesophagus	365	Notavailable	1	1.2	20-54	NA	Males	Mortality	Adjusted interval
C15	Oesophagus	419	Notavailable	1.2	1.3	20-54	NA	Males	Incidence	Adjusted interval
C15	Oesophagus	44	Notavailable	0.24	0.24	25-39	NA	Females	Mortality	15-year interval
C15	Oesophagus	91	Notavailable	0.51	0.49	25-39	NA	Females	Incidence	15-year interval
C15	Oesophagus	73	Notavailable	0.41	0.41	25-39	NA	Males	Mortality	15-year interval
C15	Oesophagus	91	Notavailable	0.51	0.51	25-39	NA	Males	Incidence	15-year interval
C15	Oesophagus	183	Notavailable	0.69	0.77	25-49	NA	Females	Mortality	Adjusted interval
C15	Oesophagus	227	Notavailable	0.85	0.91	25-49	NA	Females	Incidence	Adjusted interval
C15	Oesophagus	228	Notavailable	0.88	0.98	25-49	NA	Males	Mortality	Adjusted interval
C15	Oesophagus	270	Notavailable	1	1.2	25-49	NA	Males	Incidence	Adjusted interval
C15	Oesophagus	310	Notavailable	1	1.2	25-54	NA	Females	Mortality	Adjusted interval
C15	Oesophagus	348	Notavailable	1.2	1.3	25-54	NA	Females	Incidence	Adjusted interval
C15	Oesophagus	359	Notavailable	1.2	1.4	25-54	NA	Males	Mortality	Adjusted interval
C15	Oesophagus	417	Notavailable	1.4	1.6	25-54	NA	Males	Incidence	Adjusted interval
C15	Oesophagus	88	Notavailable	0.54	0.58	30-44	NA	Females	Mortality	15-year interval
C15	Oesophagus	128	Notavailable	0.79	0.81	30-44	NA	Females	Incidence	15-year interval
C15	Oesophagus	122	Notavailable	0.78	0.84	30-44	NA	Males	Mortality	15-year interval
C15	Oesophagus	147	Notavailable	0.94	1	30-44	NA	Males	Incidence	15-year interval
C15	Oesophagus	302	Notavailable	1.3	1.5	30-54	NA	Females	Mortality	Adjusted interval
C15	Oesophagus	334	Notavailable	1.4	1.6	30-54	NA	Females	Incidence	Adjusted interval
C15	Oesophagus	342	Notavailable	1.5	1.7	30-54	NA	Males	Mortality	Adjusted interval
C15	Oesophagus	394	Notavailable	1.7	1.9	30-54	NA	Males	Incidence	Adjusted interval
C15	Oesophagus	163	Notavailable	1.2	1.2	35-49	NA	Females	Mortality	15-year interval
C15	Oesophagus	172	Notavailable	1.2	1.3	35-49	NA	Females	Incidence	15-year interval
C15	Oesophagus	193	Notavailable	1.4	1.5	35-49	NA	Males	Mortality	15-year interval
C15	Oesophagus	216	Notavailable	1.6	1.7	35-49	NA	Males	Incidence	15-year interval
C15	Oesophagus	290	Notavailable	1.7	1.8	35-54	NA	Females	Mortality	Adjusted interval
C15	Oesophagus	293	Notavailable	1.7	1.8	35-54	NA	Females	Incidence	Adjusted interval
C15	Oesophagus	324	Notavailable	1.9	2.1	35-54	NA	Males	Mortality	Adjusted interval
C15	Oesophagus	363	Notavailable	2.2	2.3	35-54	NA	Males	Incidence	Adjusted interval
C15	Oesophagus	266	Notavailable	2.2	2.3	40-54	NA	Females	Mortality	15-year interval
C15	Oesophagus	257	Notavailable	2.1	2.2	40-54	NA	Females	Incidence	15-year interval
C15	Oesophagus	286	Notavailable	2.5	2.5	40-54	NA	Males	Mortality	15-year interval
C15	Oesophagus	326	Notavailable	2.8	2.9	40-54	NA	Males	Incidence	15-year interval
C15	Oesophagus	782	Notavailable	4.1	4.4	40-69	NA	Females	Mortality	Adjusted interval
C15	Oesophagus	794	Notavailable	4.2	4.5	40-69	NA	Females	Incidence	Adjusted interval
C15	Oesophagus	782	Notavailable	4.3	4.5	40-69	NA	Males	Mortality	Adjusted interval
C15	Oesophagus	838	Notavailable	4.6	4.8	40-69	NA	Males	Incidence	Adjusted interval
C15	Oesophagus	378	Notavailable	3.7	3.6	45-59	NA	Females	Mortality	15-year interval
C15	Oesophagus	382	Notavailable	3.7	3.7	45-59	NA	Females	Incidence	15-year interval
C15	Oesophagus	381	Notavailable	3.8	3.8	45-59	NA	Males	Mortality	15-year interval
C15	Oesophagus	418	Notavailable	4.2	4.2	45-59	NA	Males	Incidence	15-year interval
C15	Oesophagus	472	Notavailable	5.5	5.6	50-64	NA	Females	Mortality	15-year interval
C15	Oesophagus	485	Notavailable	5.6	5.8	50-64	NA	Females	Incidence	15-year interval
C15	Oesophagus	462	Notavailable	5.5	5.6	50-64	NA	Males	Mortality	15-year interval
C15	Oesophagus	492	Notavailable	5.8	5.9	50-64	NA	Males	Incidence	15-year interval
C15	Oesophagus	643	Notavailable	6.2	6.4	50-69	NA	Females	Mortality	Adjusted interval
C15	Oesophagus	658	Notavailable	6.4	6.6	50-69	NA	Females	Incidence	Adjusted interval
C15	Oesophagus	627	Notavailable	6.2	6.4	50-69	NA	Males	Mortality	Adjusted interval
C15	Oesophagus	659	Notavailable	6.5	6.7	50-69	NA	Males	Incidence	Adjusted interval
C15	Oesophagus	2	Notavailable	0.01	0.01	05-19	NA	Females	Incidence	15-year interval
C15	Oesophagus	2	Notavailable	0.01	0.01	05-19	NA	Males	Incidence	15-year interval
C15	Oesophagus	516	Notavailable	7.5	7.7	55-69	NA	Females	Mortality	15-year interval
C15	Oesophagus	537	Notavailable	7.8	8	55-69	NA	Females	Incidence	15-year interval
C15	Oesophagus	496	Notavailable	7.3	7.5	55-69	NA	Males	Mortality	15-year interval
C15	Oesophagus	512	Notavailable	7.6	7.7	55-69	NA	Males	Incidence	15-year interval
C15	Oesophagus	925	Notavailable	9.6	9.4	55-85	NA	Females	Mortality	Adjusted interval
C15	Oesophagus	926	Notavailable	9.6	9.5	55-85	NA	Females	Incidence	Adjusted interval
C15	Oesophagus	885	Notavailable	9.7	9.8	55-85	NA	Males	Mortality	Adjusted interval
C15	Oesophagus	908	Notavailable	9.9	10.1	55-85	NA	Males	Incidence	Adjusted interval
C15	Oesophagus	495	Notavailable	9.7	9.7	60-74	NA	Females	Mortality	15-year interval
C15	Oesophagus	506	Notavailable	9.9	9.9	60-74	NA	Females	Incidence	15-year interval
C15	Oesophagus	478	Notavailable	9.6	9.7	60-74	NA	Males	Mortality	15-year interval
C15	Oesophagus	487	Notavailable	9.8	9.9	60-74	NA	Males	Incidence	15-year interval
C15	Oesophagus	761	Notavailable	11.2	10.8	60-85+	NA	Females	Mortality	Adjusted interval
C15	Oesophagus	750	Notavailable	11	10.7	60-85+	NA	Females	Incidence	Adjusted interval
C15	Oesophagus	724	Notavailable	11.5	11.3	60-85+	NA	Males	Mortality	Adjusted interval
C15	Oesophagus	737	Notavailable	11.7	11.5	60-85+	NA	Males	Incidence	Adjusted interval
C15	Oesophagus	434	Notavailable	11.8	11.6	65-79	NA	Females	Mortality	15-year interval
C15	Oesophagus	434	Notavailable	11.8	11.7	65-79	NA	Females	Incidence	15-year interval
C15	Oesophagus	423	Notavailable	12.5	12.3	65-79	NA	Males	Mortality	15-year interval
C15	Oesophagus	432	Notavailable	12.7	12.6	65-79	NA	Males	Incidence	15-year interval
C15	Oesophagus	409	Notavailable	14.5	14.3	70-85+	NA	Females	Mortality	15-year interval
C15	Oesophagus	389	Notavailable	13.8	13.7	70-85+	NA	Females	Incidence	15-year interval
C15	Oesophagus	389	Notavailable	16.3	16.3	70-85+	NA	Males	Mortality	15-year interval
C15	Oesophagus	396	Notavailable	16.6	16.5	70-85+	NA	Males	Incidence	15-year interval
C15	Oesophagus	14	[5.8-33.5]	0.86	1.6	0-85+	Oman	Females	Mortality	15-year interval
C15	Oesophagus	15	[6.8-32.9]	0.92	1.6	0-85+	Oman	Females	Incidence	15-year interval
C15	Oesophagus	17	[8.1-35.8]	0.53	0.99	0-85+	Oman	Males	Mortality	15-year interval
C15	Oesophagus	17	[8.8-32.8]	0.53	0.98	0-85+	Oman	Males	Incidence	15-year interval
C15	Oesophagus	2	Notavailable	0.13	0.23	0-54	Oman	Females	Mortality	Adjusted interval
C15	Oesophagus	3	Notavailable	0.2	0.28	0-54	Oman	Females	Incidence	Adjusted interval
C15	Oesophagus	9	Notavailable	0.3	0.36	0-54	Oman	Males	Mortality	Adjusted interval
C15	Oesophagus	9	Notavailable	0.3	0.35	0-54	Oman	Males	Incidence	Adjusted interval
C15	Oesophagus	2	Notavailable	0.21	0.12	15-29	Oman	Males	Incidence	15-year interval
C15	Oesophagus	2	Notavailable	0.13	0.1	15-34	Oman	Males	Incidence	Adjusted interval
C15	Oesophagus	2	Notavailable	0.14	0.14	20-34	Oman	Males	Incidence	15-year interval
C15	Oesophagus	1	Notavailable	0.15	0.15	20-39	Oman	Females	Incidence	Adjusted interval
C15	Oesophagus	1	Notavailable	0.06	0.05	20-39	Oman	Males	Mortality	Adjusted interval
C15	Oesophagus	2	Notavailable	0.11	0.11	20-39	Oman	Males	Incidence	Adjusted interval
C15	Oesophagus	2	Notavailable	0.23	0.44	20-54	Oman	Females	Mortality	Adjusted interval
C15	Oesophagus	3	Notavailable	0.34	0.53	20-54	Oman	Females	Incidence	Adjusted interval
C15	Oesophagus	9	Notavailable	0.38	0.68	20-54	Oman	Males	Mortality	Adjusted interval
C15	Oesophagus	9	Notavailable	0.38	0.65	20-54	Oman	Males	Incidence	Adjusted interval
C15	Oesophagus	1	Notavailable	0.2	0.21	25-39	Oman	Females	Incidence	15-year interval
C15	Oesophagus	1	Notavailable	0.07	0.08	25-39	Oman	Males	Mortality	15-year interval
C15	Oesophagus	2	Notavailable	0.13	0.15	25-39	Oman	Males	Incidence	15-year interval
C15	Oesophagus	1	Notavailable	0.15	0.13	25-49	Oman	Females	Incidence	Adjusted interval
C15	Oesophagus	6	Notavailable	0.31	0.54	25-49	Oman	Males	Mortality	Adjusted interval
C15	Oesophagus	6	Notavailable	0.31	0.51	25-49	Oman	Males	Incidence	Adjusted interval
C15	Oesophagus	2	Notavailable	0.27	0.54	25-54	Oman	Females	Mortality	Adjusted interval
C15	Oesophagus	3	Notavailable	0.41	0.65	25-54	Oman	Females	Incidence	Adjusted interval
C15	Oesophagus	9	Notavailable	0.44	0.82	25-54	Oman	Males	Mortality	Adjusted interval
C15	Oesophagus	9	Notavailable	0.44	0.8	25-54	Oman	Males	Incidence	Adjusted interval
C15	Oesophagus	1	Notavailable	0.23	0.23	30-44	Oman	Females	Incidence	15-year interval
C15	Oesophagus	2	Notavailable	0.16	0.22	30-44	Oman	Males	Mortality	15-year interval
C15	Oesophagus	2	Notavailable	0.36	0.68	30-54	Oman	Females	Mortality	Adjusted interval
C15	Oesophagus	3	Notavailable	0.55	0.83	30-54	Oman	Females	Incidence	Adjusted interval
C15	Oesophagus	9	Notavailable	0.59	1	30-54	Oman	Males	Mortality	Adjusted interval
C15	Oesophagus	7	Notavailable	0.46	0.91	30-54	Oman	Males	Incidence	Adjusted interval
C15	Oesophagus	1	Notavailable	0.32	0.23	35-49	Oman	Females	Incidence	15-year interval
C15	Oesophagus	6	Notavailable	0.73	0.96	35-49	Oman	Males	Mortality	15-year interval
C15	Oesophagus	4	Notavailable	0.49	0.74	35-49	Oman	Males	Incidence	15-year interval
C15	Oesophagus	2	Notavailable	0.55	0.86	35-54	Oman	Females	Mortality	Adjusted interval
C15	Oesophagus	3	Notavailable	0.82	1	35-54	Oman	Females	Incidence	Adjusted interval
C15	Oesophagus	9	Notavailable	0.96	1.3	35-54	Oman	Males	Mortality	Adjusted interval
C15	Oesophagus	7	Notavailable	0.75	1.2	35-54	Oman	Males	Incidence	Adjusted interval
C15	Oesophagus	2	Notavailable	0.91	1.2	40-54	Oman	Females	Mortality	15-year interval
C15	Oesophagus	2	Notavailable	0.91	1.2	40-54	Oman	Females	Incidence	15-year interval
C15	Oesophagus	8	Notavailable	1.5	1.7	40-54	Oman	Males	Mortality	15-year interval
C15	Oesophagus	7	Notavailable	1.3	1.6	40-54	Oman	Males	Incidence	15-year interval
C15	Oesophagus	8	Notavailable	2.6	3.3	40-69	Oman	Females	Mortality	Adjusted interval
C15	Oesophagus	8	Notavailable	2.6	3.3	40-69	Oman	Females	Incidence	Adjusted interval
C15	Oesophagus	14	Notavailable	2	2.6	40-69	Oman	Males	Mortality	Adjusted interval
C15	Oesophagus	13	Notavailable	1.9	2.5	40-69	Oman	Males	Incidence	Adjusted interval
C15	Oesophagus	4	Notavailable	2.6	2.8	45-59	Oman	Females	Mortality	15-year interval
C15	Oesophagus	4	Notavailable	2.6	2.8	45-59	Oman	Females	Incidence	15-year interval
C15	Oesophagus	10	Notavailable	2.6	2.7	45-59	Oman	Males	Mortality	15-year interval
C15	Oesophagus	10	Notavailable	2.6	2.7	45-59	Oman	Males	Incidence	15-year interval
C15	Oesophagus	6	Notavailable	5.1	5.2	50-64	Oman	Females	Mortality	15-year interval
C15	Oesophagus	6	Notavailable	5.1	5.2	50-64	Oman	Females	Incidence	15-year interval
C15	Oesophagus	8	Notavailable	3.2	3.3	50-64	Oman	Males	Mortality	15-year interval
C15	Oesophagus	8	Notavailable	3.2	3.3	50-64	Oman	Males	Incidence	15-year interval
C15	Oesophagus	8	Notavailable	5.7	5.9	50-69	Oman	Females	Mortality	Adjusted interval
C15	Oesophagus	8	Notavailable	5.7	5.9	50-69	Oman	Females	Incidence	Adjusted interval
C15	Oesophagus	9	Notavailable	3.3	3.6	50-69	Oman	Males	Mortality	Adjusted interval
C15	Oesophagus	9	Notavailable	3.3	3.6	50-69	Oman	Males	Incidence	Adjusted interval
C15	Oesophagus	6	Notavailable	6.6	6.7	55-69	Oman	Females	Mortality	15-year interval
C15	Oesophagus	6	Notavailable	6.6	6.7	55-69	Oman	Females	Incidence	15-year interval
C15	Oesophagus	6	Notavailable	3.8	4	55-69	Oman	Males	Mortality	15-year interval
C15	Oesophagus	6	Notavailable	3.8	4	55-69	Oman	Males	Incidence	15-year interval
C15	Oesophagus	12	Notavailable	9.4	9.2	55-85	Oman	Females	Mortality	Adjusted interval
C15	Oesophagus	12	Notavailable	9.4	9.2	55-85	Oman	Females	Incidence	Adjusted interval
C15	Oesophagus	8	Notavailable	4.2	4.6	55-85	Oman	Males	Mortality	Adjusted interval
C15	Oesophagus	8	Notavailable	4.2	4.6	55-85	Oman	Males	Incidence	Adjusted interval
C15	Oesophagus	6	Notavailable	8.7	8.7	60-74	Oman	Females	Mortality	15-year interval
C15	Oesophagus	6	Notavailable	8.7	8.7	60-74	Oman	Females	Incidence	15-year interval
C15	Oesophagus	4	Notavailable	4.8	5.1	60-74	Oman	Males	Mortality	15-year interval
C15	Oesophagus	4	Notavailable	4.8	5.1	60-74	Oman	Males	Incidence	15-year interval
C15	Oesophagus	10	Notavailable	11.1	10.5	60-85+	Oman	Females	Mortality	Adjusted interval
C15	Oesophagus	10	Notavailable	11.1	10.5	60-85+	Oman	Females	Incidence	Adjusted interval
C15	Oesophagus	5	Notavailable	4.7	4.9	60-85+	Oman	Males	Mortality	Adjusted interval
C15	Oesophagus	5	Notavailable	4.7	4.9	60-85+	Oman	Males	Incidence	Adjusted interval
C15	Oesophagus	6	Notavailable	12.2	11.8	65-79	Oman	Females	Mortality	15-year interval
C15	Oesophagus	6	Notavailable	12.2	11.8	65-79	Oman	Females	Incidence	15-year interval
C15	Oesophagus	3	Notavailable	6.4	6.3	65-79	Oman	Males	Mortality	15-year interval
C15	Oesophagus	3	Notavailable	6.4	6.3	65-79	Oman	Males	Incidence	15-year interval
C15	Oesophagus	6	Notavailable	16.3	15.9	70-85+	Oman	Females	Mortality	15-year interval
C15	Oesophagus	6	Notavailable	16.3	15.9	70-85+	Oman	Females	Incidence	15-year interval
C15	Oesophagus	2	Notavailable	5.9	6.1	70-85+	Oman	Males	Mortality	15-year interval
C15	Oesophagus	2	Notavailable	5.9	6.1	70-85+	Oman	Males	Incidence	15-year interval
C15	Oesophagus	7	[2.5-19.3]	0.28	0.54	0-85+	Palestine	Females	Incidence	15-year interval
C15	Oesophagus	7	[2.9-17.1]	0.28	0.54	0-85+	Palestine	Females	Mortality	15-year interval
C15	Oesophagus	11	[4.7-25.7]	0.43	0.87	0-85+	Palestine	Males	Incidence	15-year interval
C15	Oesophagus	11	[4.7-25.9]	0.43	0.87	0-85+	Palestine	Males	Mortality	15-year interval
C15	Oesophagus	2	Notavailable	0.09	0.15	0-54	Palestine	Females	Mortality	Adjusted interval
C15	Oesophagus	2	Notavailable	0.09	0.15	0-54	Palestine	Females	Incidence	Adjusted interval
C15	Oesophagus	3	Notavailable	0.13	0.18	0-54	Palestine	Males	Mortality	Adjusted interval
C15	Oesophagus	3	Notavailable	0.13	0.18	0-54	Palestine	Males	Incidence	Adjusted interval
C15	Oesophagus	1	Notavailable	0.12	0.15	20-39	Palestine	Males	Mortality	Adjusted interval
C15	Oesophagus	1	Notavailable	0.12	0.15	20-39	Palestine	Males	Incidence	Adjusted interval
C15	Oesophagus	2	Notavailable	0.19	0.28	20-54	Palestine	Females	Mortality	Adjusted interval
C15	Oesophagus	2	Notavailable	0.19	0.28	20-54	Palestine	Females	Incidence	Adjusted interval
C15	Oesophagus	3	Notavailable	0.27	0.35	20-54	Palestine	Males	Mortality	Adjusted interval
C15	Oesophagus	3	Notavailable	0.27	0.35	20-54	Palestine	Males	Incidence	Adjusted interval
C15	Oesophagus	1	Notavailable	0.18	0.21	25-39	Palestine	Males	Mortality	15-year interval
C15	Oesophagus	1	Notavailable	0.18	0.21	25-39	Palestine	Males	Incidence	15-year interval
C15	Oesophagus	1	Notavailable	0.14	0.2	25-49	Palestine	Females	Mortality	Adjusted interval
C15	Oesophagus	1	Notavailable	0.14	0.2	25-49	Palestine	Females	Incidence	Adjusted interval
C15	Oesophagus	2	Notavailable	0.26	0.29	25-49	Palestine	Males	Mortality	Adjusted interval
C15	Oesophagus	2	Notavailable	0.26	0.29	25-49	Palestine	Males	Incidence	Adjusted interval
C15	Oesophagus	2	Notavailable	0.24	0.34	25-54	Palestine	Females	Mortality	Adjusted interval
C15	Oesophagus	2	Notavailable	0.24	0.34	25-54	Palestine	Females	Incidence	Adjusted interval
C15	Oesophagus	3	Notavailable	0.36	0.42	25-54	Palestine	Males	Mortality	Adjusted interval
C15	Oesophagus	3	Notavailable	0.36	0.42	25-54	Palestine	Males	Incidence	Adjusted interval
C15	Oesophagus	2	Notavailable	0.46	0.51	30-44	Palestine	Males	Mortality	15-year interval
C15	Oesophagus	2	Notavailable	0.46	0.51	30-44	Palestine	Males	Incidence	15-year interval
C15	Oesophagus	2	Notavailable	0.33	0.43	30-54	Palestine	Females	Mortality	Adjusted interval
C15	Oesophagus	2	Notavailable	0.33	0.43	30-54	Palestine	Females	Incidence	Adjusted interval
C15	Oesophagus	3	Notavailable	0.49	0.54	30-54	Palestine	Males	Mortality	Adjusted interval
C15	Oesophagus	3	Notavailable	0.49	0.54	30-54	Palestine	Males	Incidence	Adjusted interval
C15	Oesophagus	1	Notavailable	0.28	0.35	35-49	Palestine	Females	Mortality	15-year interval
C15	Oesophagus	1	Notavailable	0.28	0.35	35-49	Palestine	Females	Incidence	15-year interval
C15	Oesophagus	2	Notavailable	0.56	0.51	35-49	Palestine	Males	Mortality	15-year interval
C15	Oesophagus	2	Notavailable	0.56	0.51	35-49	Palestine	Males	Incidence	15-year interval
C15	Oesophagus	2	Notavailable	0.46	0.55	35-54	Palestine	Females	Mortality	Adjusted interval
C15	Oesophagus	2	Notavailable	0.46	0.55	35-54	Palestine	Females	Incidence	Adjusted interval
C15	Oesophagus	3	Notavailable	0.68	0.68	35-54	Palestine	Males	Mortality	Adjusted interval
C15	Oesophagus	3	Notavailable	0.68	0.68	35-54	Palestine	Males	Incidence	Adjusted interval
C15	Oesophagus	2	Notavailable	0.69	0.74	40-54	Palestine	Females	Mortality	15-year interval
C15	Oesophagus	2	Notavailable	0.69	0.74	40-54	Palestine	Females	Incidence	15-year interval
C15	Oesophagus	2	Notavailable	0.68	0.67	40-54	Palestine	Males	Mortality	15-year interval
C15	Oesophagus	2	Notavailable	0.68	0.67	40-54	Palestine	Males	Incidence	15-year interval
C15	Oesophagus	5	Notavailable	1.2	1.4	40-69	Palestine	Females	Mortality	Adjusted interval
C15	Oesophagus	5	Notavailable	1.2	1.4	40-69	Palestine	Females	Incidence	Adjusted interval
C15	Oesophagus	8	Notavailable	1.9	2.4	40-69	Palestine	Males	Mortality	Adjusted interval
C15	Oesophagus	8	Notavailable	1.9	2.4	40-69	Palestine	Males	Incidence	Adjusted interval
C15	Oesophagus	3	Notavailable	1.3	1.3	45-59	Palestine	Females	Mortality	15-year interval
C15	Oesophagus	3	Notavailable	1.3	1.3	45-59	Palestine	Females	Incidence	15-year interval
C15	Oesophagus	3	Notavailable	1.3	1.3	45-59	Palestine	Males	Mortality	15-year interval
C15	Oesophagus	3	Notavailable	1.3	1.3	45-59	Palestine	Males	Incidence	15-year interval
C15	Oesophagus	3	Notavailable	1.7	1.7	50-64	Palestine	Females	Mortality	15-year interval
C15	Oesophagus	3	Notavailable	1.7	1.7	50-64	Palestine	Females	Incidence	15-year interval
C15	Oesophagus	5	Notavailable	2.8	3.1	50-64	Palestine	Males	Mortality	15-year interval
C15	Oesophagus	5	Notavailable	2.8	3.1	50-64	Palestine	Males	Incidence	15-year interval
C15	Oesophagus	4	Notavailable	1.9	2	50-69	Palestine	Females	Mortality	Adjusted interval
C15	Oesophagus	4	Notavailable	1.9	2	50-69	Palestine	Females	Incidence	Adjusted interval
C15	Oesophagus	7	Notavailable	3.4	3.8	50-69	Palestine	Males	Mortality	Adjusted interval
C15	Oesophagus	7	Notavailable	3.4	3.8	50-69	Palestine	Males	Incidence	Adjusted interval
C15	Oesophagus	3	Notavailable	2.3	2.3	55-69	Palestine	Females	Mortality	15-year interval
C15	Oesophagus	3	Notavailable	2.3	2.3	55-69	Palestine	Females	Incidence	15-year interval
C15	Oesophagus	6	Notavailable	4.7	5	55-69	Palestine	Males	Mortality	15-year interval
C15	Oesophagus	6	Notavailable	4.7	5	55-69	Palestine	Males	Incidence	15-year interval
C15	Oesophagus	5	Notavailable	2.7	2.7	55-85	Palestine	Females	Mortality	Adjusted interval
C15	Oesophagus	5	Notavailable	2.7	2.7	55-85	Palestine	Females	Incidence	Adjusted interval
C15	Oesophagus	8	Notavailable	4.7	4.8	55-85	Palestine	Males	Mortality	Adjusted interval
C15	Oesophagus	8	Notavailable	4.7	4.8	55-85	Palestine	Males	Incidence	Adjusted interval
C15	Oesophagus	3	Notavailable	3.1	3.1	60-74	Palestine	Females	Mortality	15-year interval
C15	Oesophagus	3	Notavailable	3.1	3.1	60-74	Palestine	Females	Incidence	15-year interval
C15	Oesophagus	5	Notavailable	5.5	5.5	60-74	Palestine	Males	Mortality	15-year interval
C15	Oesophagus	5	Notavailable	5.5	5.5	60-74	Palestine	Males	Incidence	15-year interval
C15	Oesophagus	4	Notavailable	3.2	3.1	60-85+	Palestine	Females	Mortality	Adjusted interval
C15	Oesophagus	4	Notavailable	3.2	3.1	60-85+	Palestine	Females	Incidence	Adjusted interval
C15	Oesophagus	6	Notavailable	5.4	5.3	60-85+	Palestine	Males	Mortality	Adjusted interval
C15	Oesophagus	6	Notavailable	5.4	5.3	60-85+	Palestine	Males	Incidence	Adjusted interval
C15	Oesophagus	3	Notavailable	4.3	4.1	65-79	Palestine	Females	Mortality	15-year interval
C15	Oesophagus	3	Notavailable	4.3	4.1	65-79	Palestine	Females	Incidence	15-year interval
C15	Oesophagus	4	Notavailable	6.2	6.2	65-79	Palestine	Males	Mortality	15-year interval
C15	Oesophagus	4	Notavailable	6.2	6.2	65-79	Palestine	Males	Incidence	15-year interval
C15	Oesophagus	2	Notavailable	4	3.8	70-85+	Palestine	Females	Mortality	15-year interval
C15	Oesophagus	2	Notavailable	4	3.8	70-85+	Palestine	Females	Incidence	15-year interval
C15	Oesophagus	2	Notavailable	4.6	4.3	70-85+	Palestine	Males	Mortality	15-year interval
C15	Oesophagus	2	Notavailable	4.6	4.3	70-85+	Palestine	Males	Incidence	15-year interval
C15	Oesophagus	4	[1.8-8.8]	0.59	2.5	0-85+	Qatar	Females	Mortality	15-year interval
C15	Oesophagus	4	[1.9-8.3]	0.59	2.5	0-85+	Qatar	Females	Incidence	15-year interval
C15	Oesophagus	8	[3.7-17.1]	0.4	1.3	0-85+	Qatar	Males	Mortality	15-year interval
C15	Oesophagus	8	[4.0-16.1]	0.4	1.3	0-85+	Qatar	Males	Incidence	15-year interval
C15	Oesophagus	2	Notavailable	0.11	0.1	0-54	Qatar	Males	Mortality	Adjusted interval
C15	Oesophagus	2	Notavailable	0.11	0.1	0-54	Qatar	Males	Incidence	Adjusted interval
C15	Oesophagus	2	Notavailable	0.12	0.19	20-54	Qatar	Males	Mortality	Adjusted interval
C15	Oesophagus	2	Notavailable	0.12	0.19	20-54	Qatar	Males	Incidence	Adjusted interval
C15	Oesophagus	1	Notavailable	0.08	0.12	25-49	Qatar	Males	Mortality	Adjusted interval
C15	Oesophagus	1	Notavailable	0.08	0.12	25-49	Qatar	Males	Incidence	Adjusted interval
C15	Oesophagus	2	Notavailable	0.14	0.23	25-54	Qatar	Males	Mortality	Adjusted interval
C15	Oesophagus	2	Notavailable	0.14	0.23	25-54	Qatar	Males	Incidence	Adjusted interval
C15	Oesophagus	2	Notavailable	0.19	0.3	30-54	Qatar	Males	Mortality	Adjusted interval
C15	Oesophagus	2	Notavailable	0.19	0.3	30-54	Qatar	Males	Incidence	Adjusted interval
C15	Oesophagus	1	Notavailable	0.17	0.22	35-49	Qatar	Males	Mortality	15-year interval
C15	Oesophagus	1	Notavailable	0.17	0.22	35-49	Qatar	Males	Incidence	15-year interval
C15	Oesophagus	2	Notavailable	0.29	0.38	35-54	Qatar	Males	Mortality	Adjusted interval
C15	Oesophagus	2	Notavailable	0.29	0.38	35-54	Qatar	Males	Incidence	Adjusted interval
C15	Oesophagus	2	Notavailable	0.44	0.51	40-54	Qatar	Males	Mortality	15-year interval
C15	Oesophagus	2	Notavailable	0.44	0.51	40-54	Qatar	Males	Incidence	15-year interval
C15	Oesophagus	5	Notavailable	0.88	1.6	40-69	Qatar	Males	Mortality	Adjusted interval
C15	Oesophagus	5	Notavailable	0.88	1.6	40-69	Qatar	Males	Incidence	Adjusted interval
C15	Oesophagus	3	Notavailable	0.93	0.98	45-59	Qatar	Males	Mortality	15-year interval
C15	Oesophagus	3	Notavailable	0.93	0.98	45-59	Qatar	Males	Incidence	15-year interval
C15	Oesophagus	3	Notavailable	1.4	1.7	50-64	Qatar	Males	Mortality	15-year interval
C15	Oesophagus	3	Notavailable	1.4	1.7	50-64	Qatar	Males	Incidence	15-year interval
C15	Oesophagus	4	Notavailable	1.8	2.6	50-69	Qatar	Males	Mortality	Adjusted interval
C15	Oesophagus	4	Notavailable	1.8	2.6	50-69	Qatar	Males	Incidence	Adjusted interval
C15	Oesophagus	3	Notavailable	2.6	3.3	55-69	Qatar	Males	Mortality	15-year interval
C15	Oesophagus	3	Notavailable	2.6	3.3	55-69	Qatar	Males	Incidence	15-year interval
C15	Oesophagus	4	Notavailable	11.2	16.4	55-85	Qatar	Females	Mortality	Adjusted interval
C15	Oesophagus	4	Notavailable	11.2	16.4	55-85	Qatar	Females	Incidence	Adjusted interval
C15	Oesophagus	6	Notavailable	4.7	8.3	55-85	Qatar	Males	Mortality	Adjusted interval
C15	Oesophagus	6	Notavailable	4.7	8.3	55-85	Qatar	Males	Incidence	Adjusted interval
C15	Oesophagus	1	Notavailable	6.1	6.8	60-74	Qatar	Females	Mortality	15-year interval
C15	Oesophagus	1	Notavailable	6.1	6.8	60-74	Qatar	Females	Incidence	15-year interval
C15	Oesophagus	3	Notavailable	5.4	8.1	60-74	Qatar	Males	Mortality	15-year interval
C15	Oesophagus	3	Notavailable	5.4	8.1	60-74	Qatar	Males	Incidence	15-year interval
C15	Oesophagus	4	Notavailable	19.8	22.3	60-85+	Qatar	Females	Mortality	Adjusted interval
C15	Oesophagus	4	Notavailable	19.8	22.3	60-85+	Qatar	Females	Incidence	Adjusted interval
C15	Oesophagus	5	Notavailable	8	10.8	60-85+	Qatar	Males	Mortality	Adjusted interval
C15	Oesophagus	5	Notavailable	8	10.8	60-85+	Qatar	Males	Incidence	Adjusted interval
C15	Oesophagus	2	Notavailable	19.7	18.7	65-79	Qatar	Females	Mortality	15-year interval
C15	Oesophagus	2	Notavailable	19.7	18.7	65-79	Qatar	Females	Incidence	15-year interval
C15	Oesophagus	3	Notavailable	12.4	14.7	65-79	Qatar	Males	Mortality	15-year interval
C15	Oesophagus	3	Notavailable	12.4	14.7	65-79	Qatar	Males	Incidence	15-year interval
C15	Oesophagus	4	Notavailable	57.6	61.3	70-85+	Qatar	Females	Mortality	15-year interval
C15	Oesophagus	4	Notavailable	57.6	61.3	70-85+	Qatar	Females	Incidence	15-year interval
C15	Oesophagus	3	Notavailable	26.2	22.1	70-85+	Qatar	Males	Mortality	15-year interval
C15	Oesophagus	3	Notavailable	26.2	22.1	70-85+	Qatar	Males	Incidence	15-year interval
C15	Oesophagus	164	[104.4-257.6]	0.85	1.3	0-85+	Saudi Arabia	Males	Incidence	15-year interval
C15	Oesophagus	80	[57.6-111.2]	0.56	0.88	0-85+	Saudi Arabia	Females	Mortality	15-year interval
C15	Oesophagus	98	[72.5-132.5]	0.68	1.1	0-85+	Saudi Arabia	Females	Incidence	15-year interval
C15	Oesophagus	147	[84.7-255.2]	0.77	1.2	0-85+	Saudi Arabia	Males	Mortality	15-year interval
C15	Oesophagus	3	Notavailable	0.05	0.04	0-24	Saudi Arabia	Females	Mortality	Adjusted interval
C15	Oesophagus	21	Notavailable	0.16	0.16	0-54	Saudi Arabia	Females	Mortality	Adjusted interval
C15	Oesophagus	29	Notavailable	0.22	0.21	0-54	Saudi Arabia	Females	Incidence	Adjusted interval
C15	Oesophagus	39	Notavailable	0.23	0.17	0-54	Saudi Arabia	Males	Mortality	Adjusted interval
C15	Oesophagus	48	Notavailable	0.28	0.21	0-54	Saudi Arabia	Males	Incidence	Adjusted interval
C15	Oesophagus	3	Notavailable	0.08	0.08	10-24	Saudi Arabia	Females	Mortality	15-year interval
C15	Oesophagus	3	Notavailable	0.08	0.08	15-29	Saudi Arabia	Females	Mortality	15-year interval
C15	Oesophagus	3	Notavailable	0.08	0.07	15-29	Saudi Arabia	Females	Incidence	15-year interval
C15	Oesophagus	2	Notavailable	0.05	0.04	15-29	Saudi Arabia	Males	Incidence	15-year interval
C15	Oesophagus	4	Notavailable	0.08	0.08	15-34	Saudi Arabia	Females	Mortality	Adjusted interval
C15	Oesophagus	5	Notavailable	0.1	0.09	15-34	Saudi Arabia	Females	Incidence	Adjusted interval
C15	Oesophagus	3	Notavailable	0.05	0.03	15-34	Saudi Arabia	Males	Mortality	Adjusted interval
C15	Oesophagus	6	Notavailable	0.1	0.07	15-34	Saudi Arabia	Males	Incidence	Adjusted interval
C15	Oesophagus	4	Notavailable	0.1	0.11	20-34	Saudi Arabia	Females	Mortality	15-year interval
C15	Oesophagus	5	Notavailable	0.13	0.12	20-34	Saudi Arabia	Females	Incidence	15-year interval
C15	Oesophagus	3	Notavailable	0.06	0.04	20-34	Saudi Arabia	Males	Mortality	15-year interval
C15	Oesophagus	6	Notavailable	0.12	0.1	20-34	Saudi Arabia	Males	Incidence	15-year interval
C15	Oesophagus	7	Notavailable	0.14	0.14	20-39	Saudi Arabia	Females	Mortality	Adjusted interval
C15	Oesophagus	9	Notavailable	0.17	0.16	20-39	Saudi Arabia	Females	Incidence	Adjusted interval
C15	Oesophagus	9	Notavailable	0.13	0.1	20-39	Saudi Arabia	Males	Mortality	Adjusted interval
C15	Oesophagus	12	Notavailable	0.17	0.14	20-39	Saudi Arabia	Males	Incidence	Adjusted interval
C15	Oesophagus	21	Notavailable	0.27	0.3	20-54	Saudi Arabia	Females	Mortality	Adjusted interval
C15	Oesophagus	29	Notavailable	0.37	0.4	20-54	Saudi Arabia	Females	Incidence	Adjusted interval
C15	Oesophagus	39	Notavailable	0.33	0.32	20-54	Saudi Arabia	Males	Mortality	Adjusted interval
C15	Oesophagus	48	Notavailable	0.41	0.39	20-54	Saudi Arabia	Males	Incidence	Adjusted interval
C15	Oesophagus	4	Notavailable	0.1	0.09	25-39	Saudi Arabia	Females	Mortality	15-year interval
C15	Oesophagus	9	Notavailable	0.23	0.23	25-39	Saudi Arabia	Females	Incidence	15-year interval
C15	Oesophagus	9	Notavailable	0.16	0.13	25-39	Saudi Arabia	Males	Mortality	15-year interval
C15	Oesophagus	12	Notavailable	0.21	0.2	25-39	Saudi Arabia	Males	Incidence	15-year interval
C15	Oesophagus	13	Notavailable	0.21	0.23	25-49	Saudi Arabia	Females	Mortality	Adjusted interval
C15	Oesophagus	23	Notavailable	0.38	0.4	25-49	Saudi Arabia	Females	Incidence	Adjusted interval
C15	Oesophagus	24	Notavailable	0.26	0.24	25-49	Saudi Arabia	Males	Mortality	Adjusted interval
C15	Oesophagus	32	Notavailable	0.34	0.33	25-49	Saudi Arabia	Males	Incidence	Adjusted interval
C15	Oesophagus	18	Notavailable	0.27	0.31	25-54	Saudi Arabia	Females	Mortality	Adjusted interval
C15	Oesophagus	29	Notavailable	0.43	0.48	25-54	Saudi Arabia	Females	Incidence	Adjusted interval
C15	Oesophagus	39	Notavailable	0.37	0.38	25-54	Saudi Arabia	Males	Mortality	Adjusted interval
C15	Oesophagus	48	Notavailable	0.46	0.47	25-54	Saudi Arabia	Males	Incidence	Adjusted interval
C15	Oesophagus	7	Notavailable	0.18	0.18	30-44	Saudi Arabia	Females	Mortality	15-year interval
C15	Oesophagus	12	Notavailable	0.31	0.32	30-44	Saudi Arabia	Females	Incidence	15-year interval
C15	Oesophagus	14	Notavailable	0.23	0.23	30-44	Saudi Arabia	Males	Mortality	15-year interval
C15	Oesophagus	18	Notavailable	0.3	0.3	30-44	Saudi Arabia	Males	Incidence	15-year interval
C15	Oesophagus	18	Notavailable	0.34	0.4	30-54	Saudi Arabia	Females	Mortality	Adjusted interval
C15	Oesophagus	26	Notavailable	0.49	0.55	30-54	Saudi Arabia	Females	Incidence	Adjusted interval
C15	Oesophagus	39	Notavailable	0.44	0.49	30-54	Saudi Arabia	Males	Mortality	Adjusted interval
C15	Oesophagus	46	Notavailable	0.52	0.57	30-54	Saudi Arabia	Males	Incidence	Adjusted interval
C15	Oesophagus	12	Notavailable	0.35	0.38	35-49	Saudi Arabia	Females	Mortality	15-year interval
C15	Oesophagus	18	Notavailable	0.53	0.57	35-49	Saudi Arabia	Females	Incidence	15-year interval
C15	Oesophagus	21	Notavailable	0.36	0.38	35-49	Saudi Arabia	Males	Mortality	15-year interval
C15	Oesophagus	26	Notavailable	0.45	0.47	35-49	Saudi Arabia	Males	Incidence	15-year interval
C15	Oesophagus	17	Notavailable	0.42	0.48	35-54	Saudi Arabia	Females	Mortality	Adjusted interval
C15	Oesophagus	24	Notavailable	0.6	0.66	35-54	Saudi Arabia	Females	Incidence	Adjusted interval
C15	Oesophagus	36	Notavailable	0.52	0.58	35-54	Saudi Arabia	Males	Mortality	Adjusted interval
C15	Oesophagus	42	Notavailable	0.6	0.66	35-54	Saudi Arabia	Males	Incidence	Adjusted interval
C15	Oesophagus	14	Notavailable	0.52	0.57	40-54	Saudi Arabia	Females	Mortality	15-year interval
C15	Oesophagus	20	Notavailable	0.74	0.78	40-54	Saudi Arabia	Females	Incidence	15-year interval
C15	Oesophagus	30	Notavailable	0.61	0.68	40-54	Saudi Arabia	Males	Mortality	15-year interval
C15	Oesophagus	36	Notavailable	0.74	0.8	40-54	Saudi Arabia	Males	Incidence	15-year interval
C15	Oesophagus	39	Notavailable	1.1	1.5	40-69	Saudi Arabia	Females	Mortality	Adjusted interval
C15	Oesophagus	49	Notavailable	1.4	1.8	40-69	Saudi Arabia	Females	Incidence	Adjusted interval
C15	Oesophagus	86	Notavailable	1.3	1.9	40-69	Saudi Arabia	Males	Mortality	Adjusted interval
C15	Oesophagus	96	Notavailable	1.5	2.1	40-69	Saudi Arabia	Males	Incidence	Adjusted interval
C15	Oesophagus	17	Notavailable	0.89	0.92	45-59	Saudi Arabia	Females	Mortality	15-year interval
C15	Oesophagus	21	Notavailable	1.1	1.1	45-59	Saudi Arabia	Females	Incidence	15-year interval
C15	Oesophagus	44	Notavailable	1.2	1.3	45-59	Saudi Arabia	Males	Mortality	15-year interval
C15	Oesophagus	49	Notavailable	1.3	1.4	45-59	Saudi Arabia	Males	Incidence	15-year interval
C15	Oesophagus	19	Notavailable	1.5	1.6	50-64	Saudi Arabia	Females	Mortality	15-year interval
C15	Oesophagus	22	Notavailable	1.7	1.9	50-64	Saudi Arabia	Females	Incidence	15-year interval
C15	Oesophagus	53	Notavailable	2.1	2.3	50-64	Saudi Arabia	Males	Mortality	15-year interval
C15	Oesophagus	56	Notavailable	2.2	2.4	50-64	Saudi Arabia	Males	Incidence	15-year interval
C15	Oesophagus	30	Notavailable	2	2.3	50-69	Saudi Arabia	Females	Mortality	Adjusted interval
C15	Oesophagus	35	Notavailable	2.3	2.7	50-69	Saudi Arabia	Females	Incidence	Adjusted interval
C15	Oesophagus	71	Notavailable	2.5	3	50-69	Saudi Arabia	Males	Mortality	Adjusted interval
C15	Oesophagus	76	Notavailable	2.7	3.2	50-69	Saudi Arabia	Males	Incidence	Adjusted interval
C15	Oesophagus	25	Notavailable	2.7	3	55-69	Saudi Arabia	Females	Mortality	15-year interval
C15	Oesophagus	29	Notavailable	3.2	3.4	55-69	Saudi Arabia	Females	Incidence	15-year interval
C15	Oesophagus	56	Notavailable	3.4	3.8	55-69	Saudi Arabia	Males	Mortality	15-year interval
C15	Oesophagus	60	Notavailable	3.6	4	55-69	Saudi Arabia	Males	Incidence	15-year interval
C15	Oesophagus	59	Notavailable	4.8	5	55-85	Saudi Arabia	Females	Mortality	Adjusted interval
C15	Oesophagus	69	Notavailable	5.6	5.9	55-85	Saudi Arabia	Females	Incidence	Adjusted interval
C15	Oesophagus	108	Notavailable	5.5	7.3	55-85	Saudi Arabia	Males	Mortality	Adjusted interval
C15	Oesophagus	116	Notavailable	5.9	7.8	55-85	Saudi Arabia	Males	Incidence	Adjusted interval
C15	Oesophagus	27	Notavailable	4.3	4.3	60-74	Saudi Arabia	Females	Mortality	15-year interval
C15	Oesophagus	33	Notavailable	5.3	5.3	60-74	Saudi Arabia	Females	Incidence	15-year interval
C15	Oesophagus	49	Notavailable	5	5.3	60-74	Saudi Arabia	Males	Mortality	15-year interval
C15	Oesophagus	54	Notavailable	5.5	6	60-74	Saudi Arabia	Males	Incidence	15-year interval
C15	Oesophagus	53	Notavailable	6.5	6.3	60-85+	Saudi Arabia	Females	Mortality	Adjusted interval
C15	Oesophagus	62	Notavailable	7.6	7.4	60-85+	Saudi Arabia	Females	Incidence	Adjusted interval
C15	Oesophagus	89	Notavailable	7.7	9.1	60-85+	Saudi Arabia	Males	Mortality	Adjusted interval
C15	Oesophagus	95	Notavailable	8.3	9.7	60-85+	Saudi Arabia	Males	Incidence	Adjusted interval
C15	Oesophagus	26	Notavailable	6	5.9	65-79	Saudi Arabia	Females	Mortality	15-year interval
C15	Oesophagus	32	Notavailable	7.3	7.3	65-79	Saudi Arabia	Females	Incidence	15-year interval
C15	Oesophagus	42	Notavailable	7.6	7.7	65-79	Saudi Arabia	Males	Mortality	15-year interval
C15	Oesophagus	48	Notavailable	8.7	8.8	65-79	Saudi Arabia	Males	Incidence	15-year interval
C15	Oesophagus	34	Notavailable	10.8	10.6	70-85+	Saudi Arabia	Females	Mortality	15-year interval
C15	Oesophagus	40	Notavailable	12.7	12.6	70-85+	Saudi Arabia	Females	Incidence	15-year interval
C15	Oesophagus	52	Notavailable	16	17	70-85+	Saudi Arabia	Males	Mortality	15-year interval
C15	Oesophagus	56	Notavailable	17.2	18.2	70-85+	Saudi Arabia	Males	Incidence	15-year interval
C15	Oesophagus	255	[102.6-633.6]	3.3	7.3	0-85+	Somalia	Females	Incidence	15-year interval
C15	Oesophagus	260	[126.5-534.3]	3.4	7.6	0-85+	Somalia	Males	Mortality	15-year interval
C15	Oesophagus	269	[132.9-544.4]	3.6	7.8	0-85+	Somalia	Males	Incidence	15-year interval
C15	Oesophagus	245	[96.7-620.9]	3.2	7.1	0-85+	Somalia	Females	Mortality	15-year interval
C15	Oesophagus	1	Notavailable	0.02	0.03	0-19	Somalia	Females	Incidence	Adjusted interval
C15	Oesophagus	2	Notavailable	0.05	0.05	0-19	Somalia	Males	Incidence	Adjusted interval
C15	Oesophagus	4	Notavailable	0.08	0.09	0-24	Somalia	Females	Incidence	Adjusted interval
C15	Oesophagus	3	Notavailable	0.06	0.07	0-24	Somalia	Males	Incidence	Adjusted interval
C15	Oesophagus	68	Notavailable	0.95	1.9	0-54	Somalia	Females	Mortality	Adjusted interval
C15	Oesophagus	72	Notavailable	1	1.9	0-54	Somalia	Females	Incidence	Adjusted interval
C15	Oesophagus	91	Notavailable	1.3	2.6	0-54	Somalia	Males	Mortality	Adjusted interval
C15	Oesophagus	97	Notavailable	1.4	2.6	0-54	Somalia	Males	Incidence	Adjusted interval
C15	Oesophagus	4	Notavailable	0.16	0.17	10-24	Somalia	Females	Incidence	15-year interval
C15	Oesophagus	3	Notavailable	0.12	0.13	10-24	Somalia	Males	Incidence	15-year interval
C15	Oesophagus	4	Notavailable	0.19	0.18	15-29	Somalia	Females	Incidence	15-year interval
C15	Oesophagus	1	Notavailable	0.05	0.06	15-29	Somalia	Males	Mortality	15-year interval
C15	Oesophagus	7	Notavailable	0.34	0.37	15-29	Somalia	Males	Incidence	15-year interval
C15	Oesophagus	2	Notavailable	0.08	0.09	15-34	Somalia	Females	Mortality	Adjusted interval
C15	Oesophagus	6	Notavailable	0.24	0.23	15-34	Somalia	Females	Incidence	Adjusted interval
C15	Oesophagus	3	Notavailable	0.12	0.14	15-34	Somalia	Males	Mortality	Adjusted interval
C15	Oesophagus	9	Notavailable	0.36	0.39	15-34	Somalia	Males	Incidence	Adjusted interval
C15	Oesophagus	2	Notavailable	0.12	0.12	20-34	Somalia	Females	Mortality	15-year interval
C15	Oesophagus	5	Notavailable	0.29	0.28	20-34	Somalia	Females	Incidence	15-year interval
C15	Oesophagus	3	Notavailable	0.18	0.19	20-34	Somalia	Males	Mortality	15-year interval
C15	Oesophagus	7	Notavailable	0.42	0.45	20-34	Somalia	Males	Incidence	15-year interval
C15	Oesophagus	5	Notavailable	0.24	0.27	20-39	Somalia	Females	Mortality	Adjusted interval
C15	Oesophagus	8	Notavailable	0.39	0.4	20-39	Somalia	Females	Incidence	Adjusted interval
C15	Oesophagus	11	Notavailable	0.55	0.66	20-39	Somalia	Males	Mortality	Adjusted interval
C15	Oesophagus	15	Notavailable	0.75	0.85	20-39	Somalia	Males	Incidence	Adjusted interval
C15	Oesophagus	68	Notavailable	2.4	3.5	20-54	Somalia	Females	Mortality	Adjusted interval
C15	Oesophagus	71	Notavailable	2.5	3.6	20-54	Somalia	Females	Incidence	Adjusted interval
C15	Oesophagus	91	Notavailable	3.4	4.8	20-54	Somalia	Males	Mortality	Adjusted interval
C15	Oesophagus	95	Notavailable	3.5	5	20-54	Somalia	Males	Incidence	Adjusted interval
C15	Oesophagus	5	Notavailable	0.37	0.38	25-39	Somalia	Females	Mortality	15-year interval
C15	Oesophagus	5	Notavailable	0.37	0.38	25-39	Somalia	Females	Incidence	15-year interval
C15	Oesophagus	11	Notavailable	0.84	0.92	25-39	Somalia	Males	Mortality	15-year interval
C15	Oesophagus	14	Notavailable	1.1	1.1	25-39	Somalia	Males	Incidence	15-year interval
C15	Oesophagus	36	Notavailable	1.9	2.5	25-49	Somalia	Females	Mortality	Adjusted interval
C15	Oesophagus	36	Notavailable	1.9	2.5	25-49	Somalia	Females	Incidence	Adjusted interval
C15	Oesophagus	56	Notavailable	3.1	3.9	25-49	Somalia	Males	Mortality	Adjusted interval
C15	Oesophagus	59	Notavailable	3.2	4.1	25-49	Somalia	Males	Incidence	Adjusted interval
C15	Oesophagus	68	Notavailable	3.2	4.3	25-54	Somalia	Females	Mortality	Adjusted interval
C15	Oesophagus	68	Notavailable	3.2	4.3	25-54	Somalia	Females	Incidence	Adjusted interval
C15	Oesophagus	91	Notavailable	4.5	5.9	25-54	Somalia	Males	Mortality	Adjusted interval
C15	Oesophagus	94	Notavailable	4.7	6	25-54	Somalia	Males	Incidence	Adjusted interval
C15	Oesophagus	15	Notavailable	1.4	1.6	30-44	Somalia	Females	Mortality	15-year interval
C15	Oesophagus	15	Notavailable	1.4	1.6	30-44	Somalia	Females	Incidence	15-year interval
C15	Oesophagus	28	Notavailable	2.7	3.1	30-44	Somalia	Males	Mortality	15-year interval
C15	Oesophagus	28	Notavailable	2.7	3.1	30-44	Somalia	Males	Incidence	15-year interval
C15	Oesophagus	68	Notavailable	4.4	5.5	30-54	Somalia	Females	Mortality	Adjusted interval
C15	Oesophagus	68	Notavailable	4.4	5.5	30-54	Somalia	Females	Incidence	Adjusted interval
C15	Oesophagus	90	Notavailable	6.1	7.4	30-54	Somalia	Males	Mortality	Adjusted interval
C15	Oesophagus	90	Notavailable	6.1	7.4	30-54	Somalia	Males	Incidence	Adjusted interval
C15	Oesophagus	34	Notavailable	3.8	4.2	35-49	Somalia	Females	Mortality	15-year interval
C15	Oesophagus	34	Notavailable	3.8	4.2	35-49	Somalia	Females	Incidence	15-year interval
C15	Oesophagus	53	Notavailable	6.2	6.7	35-49	Somalia	Males	Mortality	15-year interval
C15	Oesophagus	53	Notavailable	6.2	6.7	35-49	Somalia	Males	Incidence	15-year interval
C15	Oesophagus	66	Notavailable	6	6.8	35-54	Somalia	Females	Mortality	Adjusted interval
C15	Oesophagus	66	Notavailable	6	6.8	35-54	Somalia	Females	Incidence	Adjusted interval
C15	Oesophagus	88	Notavailable	8.4	9.3	35-54	Somalia	Males	Mortality	Adjusted interval
C15	Oesophagus	88	Notavailable	8.4	9.3	35-54	Somalia	Males	Incidence	Adjusted interval
C15	Oesophagus	63	Notavailable	8.5	8.9	40-54	Somalia	Females	Mortality	15-year interval
C15	Oesophagus	63	Notavailable	8.5	8.9	40-54	Somalia	Females	Incidence	15-year interval
C15	Oesophagus	80	Notavailable	11.3	11.7	40-54	Somalia	Males	Mortality	15-year interval
C15	Oesophagus	80	Notavailable	11.3	11.7	40-54	Somalia	Males	Incidence	15-year interval
C15	Oesophagus	186	Notavailable	16.8	18.8	40-69	Somalia	Females	Mortality	Adjusted interval
C15	Oesophagus	191	Notavailable	17.2	19.4	40-69	Somalia	Females	Incidence	Adjusted interval
C15	Oesophagus	197	Notavailable	18.3	19.7	40-69	Somalia	Males	Mortality	Adjusted interval
C15	Oesophagus	198	Notavailable	18.4	19.8	40-69	Somalia	Males	Incidence	Adjusted interval
C15	Oesophagus	94	Notavailable	15.6	15.8	45-59	Somalia	Females	Mortality	15-year interval
C15	Oesophagus	96	Notavailable	15.9	16.1	45-59	Somalia	Females	Incidence	15-year interval
C15	Oesophagus	103	Notavailable	17.7	17.8	45-59	Somalia	Males	Mortality	15-year interval
C15	Oesophagus	103	Notavailable	17.7	17.8	45-59	Somalia	Males	Incidence	15-year interval
C15	Oesophagus	117	Notavailable	24.5	25.4	50-64	Somalia	Females	Mortality	15-year interval
C15	Oesophagus	121	Notavailable	25.4	26.3	50-64	Somalia	Females	Incidence	15-year interval
C15	Oesophagus	117	Notavailable	24.9	25.4	50-64	Somalia	Males	Mortality	15-year interval
C15	Oesophagus	118	Notavailable	25.2	25.7	50-64	Somalia	Males	Incidence	15-year interval
C15	Oesophagus	155	Notavailable	27.3	28.5	50-69	Somalia	Females	Mortality	Adjusted interval
C15	Oesophagus	160	Notavailable	28.2	29.5	50-69	Somalia	Females	Incidence	Adjusted interval
C15	Oesophagus	152	Notavailable	27.1	27.8	50-69	Somalia	Males	Mortality	Adjusted interval
C15	Oesophagus	153	Notavailable	27.3	28	50-69	Somalia	Males	Incidence	Adjusted interval
C15	Oesophagus	1	Notavailable	0.03	0.04	05-19	Somalia	Females	Incidence	15-year interval
C15	Oesophagus	2	Notavailable	0.07	0.08	05-19	Somalia	Males	Incidence	15-year interval
C15	Oesophagus	123	Notavailable	33.5	34.2	55-69	Somalia	Females	Mortality	15-year interval
C15	Oesophagus	128	Notavailable	34.8	35.6	55-69	Somalia	Females	Incidence	15-year interval
C15	Oesophagus	117	Notavailable	31.6	32.1	55-69	Somalia	Males	Mortality	15-year interval
C15	Oesophagus	118	Notavailable	31.9	32.4	55-69	Somalia	Males	Incidence	15-year interval
C15	Oesophagus	177	Notavailable	36	36.6	55-85	Somalia	Females	Mortality	Adjusted interval
C15	Oesophagus	183	Notavailable	37.3	37.8	55-85	Somalia	Females	Incidence	Adjusted interval
C15	Oesophagus	169	Notavailable	35.1	36.3	55-85	Somalia	Males	Mortality	Adjusted interval
C15	Oesophagus	172	Notavailable	35.7	37	55-85	Somalia	Males	Incidence	Adjusted interval
C15	Oesophagus	109	Notavailable	40	40	60-74	Somalia	Females	Mortality	15-year interval
C15	Oesophagus	113	Notavailable	41.5	41.5	60-74	Somalia	Females	Incidence	15-year interval
C15	Oesophagus	101	Notavailable	36.9	36.9	60-74	Somalia	Males	Mortality	15-year interval
C15	Oesophagus	103	Notavailable	37.6	37.7	60-74	Somalia	Males	Incidence	15-year interval
C15	Oesophagus	136	Notavailable	40.5	40.3	60-85+	Somalia	Females	Mortality	Adjusted interval
C15	Oesophagus	140	Notavailable	41.7	41.5	60-85+	Somalia	Females	Incidence	Adjusted interval
C15	Oesophagus	128	Notavailable	39.2	39.9	60-85+	Somalia	Males	Mortality	Adjusted interval
C15	Oesophagus	131	Notavailable	40.1	40.8	60-85+	Somalia	Males	Incidence	Adjusted interval
C15	Oesophagus	81	Notavailable	43.3	43.3	65-79	Somalia	Females	Mortality	15-year interval
C15	Oesophagus	83	Notavailable	44.4	44.4	65-79	Somalia	Females	Incidence	15-year interval
C15	Oesophagus	75	Notavailable	41.2	41.2	65-79	Somalia	Males	Mortality	15-year interval
C15	Oesophagus	77	Notavailable	42.3	42.3	65-79	Somalia	Males	Incidence	15-year interval
C15	Oesophagus	54	Notavailable	43.7	43.2	70-85+	Somalia	Females	Mortality	15-year interval
C15	Oesophagus	55	Notavailable	44.5	44	70-85+	Somalia	Females	Incidence	15-year interval
C15	Oesophagus	52	Notavailable	46.7	47.8	70-85+	Somalia	Males	Mortality	15-year interval
C15	Oesophagus	54	Notavailable	48.5	49.4	70-85+	Somalia	Males	Incidence	15-year interval
C15	Oesophagus	475	[282.9-797.5]	2.3	4.1	0-85+	Sudan	Males	Mortality	15-year interval
C15	Oesophagus	521	[314.0-864.4]	2.5	4.5	0-85+	Sudan	Males	Incidence	15-year interval
C15	Oesophagus	612	[374.5-1000.2]	2.9	5	0-85+	Sudan	Females	Mortality	15-year interval
C15	Oesophagus	611	[378.1-987.4]	2.9	5	0-85+	Sudan	Females	Incidence	15-year interval
C15	Oesophagus	2	Notavailable	0.02	0.02	0-24	Sudan	Females	Mortality	Adjusted interval
C15	Oesophagus	3	Notavailable	0.02	0.03	0-24	Sudan	Females	Incidence	Adjusted interval
C15	Oesophagus	4	Notavailable	0.03	0.03	0-24	Sudan	Males	Mortality	Adjusted interval
C15	Oesophagus	145	Notavailable	0.76	1.2	0-54	Sudan	Females	Mortality	Adjusted interval
C15	Oesophagus	135	Notavailable	0.71	1	0-54	Sudan	Females	Incidence	Adjusted interval
C15	Oesophagus	192	Notavailable	1	1.5	0-54	Sudan	Males	Mortality	Adjusted interval
C15	Oesophagus	211	Notavailable	1.1	1.7	0-54	Sudan	Males	Incidence	Adjusted interval
C15	Oesophagus	2	Notavailable	0.03	0.03	10-24	Sudan	Females	Mortality	15-year interval
C15	Oesophagus	3	Notavailable	0.04	0.05	10-24	Sudan	Females	Incidence	15-year interval
C15	Oesophagus	4	Notavailable	0.06	0.06	10-24	Sudan	Males	Mortality	15-year interval
C15	Oesophagus	6	Notavailable	0.1	0.11	15-29	Sudan	Females	Mortality	15-year interval
C15	Oesophagus	12	Notavailable	0.21	0.23	15-29	Sudan	Females	Incidence	15-year interval
C15	Oesophagus	15	Notavailable	0.25	0.28	15-29	Sudan	Males	Mortality	15-year interval
C15	Oesophagus	18	Notavailable	0.31	0.36	15-29	Sudan	Males	Incidence	15-year interval
C15	Oesophagus	11	Notavailable	0.16	0.16	15-34	Sudan	Females	Mortality	Adjusted interval
C15	Oesophagus	24	Notavailable	0.34	0.36	15-34	Sudan	Females	Incidence	Adjusted interval
C15	Oesophagus	26	Notavailable	0.36	0.39	15-34	Sudan	Males	Mortality	Adjusted interval
C15	Oesophagus	23	Notavailable	0.32	0.36	15-34	Sudan	Males	Incidence	Adjusted interval
C15	Oesophagus	11	Notavailable	0.23	0.23	20-34	Sudan	Females	Mortality	15-year interval
C15	Oesophagus	24	Notavailable	0.5	0.51	20-34	Sudan	Females	Incidence	15-year interval
C15	Oesophagus	26	Notavailable	0.53	0.55	20-34	Sudan	Males	Mortality	15-year interval
C15	Oesophagus	23	Notavailable	0.47	0.51	20-34	Sudan	Males	Incidence	15-year interval
C15	Oesophagus	21	Notavailable	0.35	0.37	20-39	Sudan	Females	Mortality	Adjusted interval
C15	Oesophagus	34	Notavailable	0.57	0.58	20-39	Sudan	Females	Incidence	Adjusted interval
C15	Oesophagus	47	Notavailable	0.79	0.85	20-39	Sudan	Males	Mortality	Adjusted interval
C15	Oesophagus	41	Notavailable	0.69	0.76	20-39	Sudan	Males	Incidence	Adjusted interval
C15	Oesophagus	145	Notavailable	1.7	2.2	20-54	Sudan	Females	Mortality	Adjusted interval
C15	Oesophagus	135	Notavailable	1.6	2	20-54	Sudan	Females	Incidence	Adjusted interval
C15	Oesophagus	192	Notavailable	2.3	2.9	20-54	Sudan	Males	Mortality	Adjusted interval
C15	Oesophagus	211	Notavailable	2.5	3.3	20-54	Sudan	Males	Incidence	Adjusted interval
C15	Oesophagus	19	Notavailable	0.47	0.47	25-39	Sudan	Females	Mortality	15-year interval
C15	Oesophagus	31	Notavailable	0.76	0.76	25-39	Sudan	Females	Incidence	15-year interval
C15	Oesophagus	43	Notavailable	1.1	1.1	25-39	Sudan	Males	Mortality	15-year interval
C15	Oesophagus	41	Notavailable	1	1.1	25-39	Sudan	Males	Incidence	15-year interval
C15	Oesophagus	77	Notavailable	1.3	1.6	25-49	Sudan	Females	Mortality	Adjusted interval
C15	Oesophagus	76	Notavailable	1.3	1.5	25-49	Sudan	Females	Incidence	Adjusted interval
C15	Oesophagus	129	Notavailable	2.3	2.6	25-49	Sudan	Males	Mortality	Adjusted interval
C15	Oesophagus	139	Notavailable	2.4	2.9	25-49	Sudan	Males	Incidence	Adjusted interval
C15	Oesophagus	143	Notavailable	2.2	2.7	25-54	Sudan	Females	Mortality	Adjusted interval
C15	Oesophagus	132	Notavailable	2	2.4	25-54	Sudan	Females	Incidence	Adjusted interval
C15	Oesophagus	188	Notavailable	3	3.5	25-54	Sudan	Males	Mortality	Adjusted interval
C15	Oesophagus	211	Notavailable	3.3	4	25-54	Sudan	Males	Incidence	Adjusted interval
C15	Oesophagus	33	Notavailable	0.95	1	30-44	Sudan	Females	Mortality	15-year interval
C15	Oesophagus	35	Notavailable	1	1	30-44	Sudan	Females	Incidence	15-year interval
C15	Oesophagus	69	Notavailable	2.1	2.3	30-44	Sudan	Males	Mortality	15-year interval
C15	Oesophagus	62	Notavailable	1.9	2.1	30-44	Sudan	Males	Incidence	15-year interval
C15	Oesophagus	139	Notavailable	2.8	3.3	30-54	Sudan	Females	Mortality	Adjusted interval
C15	Oesophagus	123	Notavailable	2.5	2.9	30-54	Sudan	Females	Incidence	Adjusted interval
C15	Oesophagus	177	Notavailable	3.7	4.3	30-54	Sudan	Males	Mortality	Adjusted interval
C15	Oesophagus	193	Notavailable	4.1	4.8	30-54	Sudan	Males	Incidence	Adjusted interval
C15	Oesophagus	68	Notavailable	2.3	2.5	35-49	Sudan	Females	Mortality	15-year interval
C15	Oesophagus	55	Notavailable	1.9	2	35-49	Sudan	Females	Incidence	15-year interval
C15	Oesophagus	107	Notavailable	3.8	4.1	35-49	Sudan	Males	Mortality	15-year interval
C15	Oesophagus	116	Notavailable	4.2	4.5	35-49	Sudan	Males	Incidence	15-year interval
C15	Oesophagus	134	Notavailable	3.7	4.1	35-54	Sudan	Females	Mortality	Adjusted interval
C15	Oesophagus	111	Notavailable	3	3.4	35-54	Sudan	Females	Incidence	Adjusted interval
C15	Oesophagus	166	Notavailable	4.8	5.2	35-54	Sudan	Males	Mortality	Adjusted interval
C15	Oesophagus	188	Notavailable	5.5	5.9	35-54	Sudan	Males	Incidence	Adjusted interval
C15	Oesophagus	124	Notavailable	5	5.2	40-54	Sudan	Females	Mortality	15-year interval
C15	Oesophagus	101	Notavailable	4.1	4.3	40-54	Sudan	Females	Incidence	15-year interval
C15	Oesophagus	145	Notavailable	6.2	6.3	40-54	Sudan	Males	Mortality	15-year interval
C15	Oesophagus	170	Notavailable	7.2	7.4	40-54	Sudan	Males	Incidence	15-year interval
C15	Oesophagus	391	Notavailable	10.4	11.5	40-69	Sudan	Females	Mortality	Adjusted interval
C15	Oesophagus	379	Notavailable	10.1	11.3	40-69	Sudan	Females	Incidence	Adjusted interval
C15	Oesophagus	296	Notavailable	8.4	8.9	40-69	Sudan	Males	Mortality	Adjusted interval
C15	Oesophagus	336	Notavailable	9.5	10.1	40-69	Sudan	Males	Incidence	Adjusted interval
C15	Oesophagus	194	Notavailable	9.5	9.6	45-59	Sudan	Females	Mortality	15-year interval
C15	Oesophagus	183	Notavailable	9	9	45-59	Sudan	Females	Incidence	15-year interval
C15	Oesophagus	163	Notavailable	8.4	8.4	45-59	Sudan	Males	Mortality	15-year interval
C15	Oesophagus	192	Notavailable	9.9	9.9	45-59	Sudan	Males	Incidence	15-year interval
C15	Oesophagus	248	Notavailable	15.1	15.6	50-64	Sudan	Females	Mortality	15-year interval
C15	Oesophagus	251	Notavailable	15.3	15.9	50-64	Sudan	Females	Incidence	15-year interval
C15	Oesophagus	163	Notavailable	10.6	10.7	50-64	Sudan	Males	Mortality	15-year interval
C15	Oesophagus	186	Notavailable	12	12.2	50-64	Sudan	Males	Incidence	15-year interval
C15	Oesophagus	333	Notavailable	17	17.7	50-69	Sudan	Females	Mortality	Adjusted interval
C15	Oesophagus	334	Notavailable	17.1	17.8	50-69	Sudan	Females	Incidence	Adjusted interval
C15	Oesophagus	210	Notavailable	11.4	11.7	50-69	Sudan	Males	Mortality	Adjusted interval
C15	Oesophagus	238	Notavailable	13	13.2	50-69	Sudan	Males	Incidence	Adjusted interval
C15	Oesophagus	267	Notavailable	20.8	21.3	55-69	Sudan	Females	Mortality	15-year interval
C15	Oesophagus	278	Notavailable	21.7	22.1	55-69	Sudan	Females	Incidence	15-year interval
C15	Oesophagus	151	Notavailable	12.7	12.9	55-69	Sudan	Males	Mortality	15-year interval
C15	Oesophagus	166	Notavailable	14	14.2	55-69	Sudan	Males	Incidence	15-year interval
C15	Oesophagus	467	Notavailable	26.5	26.9	55-85	Sudan	Females	Mortality	Adjusted interval
C15	Oesophagus	476	Notavailable	27.1	27.3	55-85	Sudan	Females	Incidence	Adjusted interval
C15	Oesophagus	283	Notavailable	17.8	18.5	55-85	Sudan	Males	Mortality	Adjusted interval
C15	Oesophagus	310	Notavailable	19.5	20.2	55-85	Sudan	Males	Incidence	Adjusted interval
C15	Oesophagus	249	Notavailable	25.8	25.7	60-74	Sudan	Females	Mortality	15-year interval
C15	Oesophagus	252	Notavailable	26.1	26	60-74	Sudan	Females	Incidence	15-year interval
C15	Oesophagus	141	Notavailable	16.1	16.1	60-74	Sudan	Males	Mortality	15-year interval
C15	Oesophagus	154	Notavailable	17.6	17.6	60-74	Sudan	Males	Incidence	15-year interval
C15	Oesophagus	379	Notavailable	31	30.7	60-85+	Sudan	Females	Mortality	Adjusted interval
C15	Oesophagus	381	Notavailable	31.2	30.9	60-85+	Sudan	Females	Incidence	Adjusted interval
C15	Oesophagus	228	Notavailable	21	21.2	60-85+	Sudan	Males	Mortality	Adjusted interval
C15	Oesophagus	249	Notavailable	23	23.2	60-85+	Sudan	Males	Incidence	Adjusted interval
C15	Oesophagus	213	Notavailable	31.2	30.7	65-79	Sudan	Females	Mortality	15-year interval
C15	Oesophagus	209	Notavailable	30.7	30.1	65-79	Sudan	Females	Incidence	15-year interval
C15	Oesophagus	131	Notavailable	21.7	21.3	65-79	Sudan	Males	Mortality	15-year interval
C15	Oesophagus	144	Notavailable	23.9	23.4	65-79	Sudan	Males	Incidence	15-year interval
C15	Oesophagus	200	Notavailable	41.9	42.2	70-85+	Sudan	Females	Mortality	15-year interval
C15	Oesophagus	198	Notavailable	41.4	41.8	70-85+	Sudan	Females	Incidence	15-year interval
C15	Oesophagus	132	Notavailable	32.7	33.6	70-85+	Sudan	Males	Mortality	15-year interval
C15	Oesophagus	144	Notavailable	35.7	36.7	70-85+	Sudan	Males	Incidence	15-year interval
C15	Oesophagus	45	[16.3-124.3]	0.5	0.65	0-85+	Syria	Females	Incidence	15-year interval
C15	Oesophagus	44	[17.7-109.3]	0.49	0.64	0-85+	Syria	Females	Mortality	15-year interval
C15	Oesophagus	59	[25.3-137.8]	0.64	0.98	0-85+	Syria	Males	Incidence	15-year interval
C15	Oesophagus	55	[25.7-117.6]	0.6	0.92	0-85+	Syria	Males	Mortality	15-year interval
C15	Oesophagus	1	Notavailable	0.02	0.02	0-24	Syria	Females	Mortality	Adjusted interval
C15	Oesophagus	11	Notavailable	0.14	0.17	0-54	Syria	Females	Mortality	Adjusted interval
C15	Oesophagus	12	Notavailable	0.15	0.19	0-54	Syria	Females	Incidence	Adjusted interval
C15	Oesophagus	14	Notavailable	0.17	0.23	0-54	Syria	Males	Mortality	Adjusted interval
C15	Oesophagus	15	Notavailable	0.18	0.24	0-54	Syria	Males	Incidence	Adjusted interval
C15	Oesophagus	1	Notavailable	0.03	0.04	10-24	Syria	Females	Mortality	15-year interval
C15	Oesophagus	1	Notavailable	0.04	0.04	15-29	Syria	Females	Mortality	15-year interval
C15	Oesophagus	1	Notavailable	0.04	0.05	15-29	Syria	Males	Incidence	15-year interval
C15	Oesophagus	2	Notavailable	0.07	0.06	15-34	Syria	Females	Mortality	Adjusted interval
C15	Oesophagus	1	Notavailable	0.03	0.03	15-34	Syria	Females	Incidence	Adjusted interval
C15	Oesophagus	1	Notavailable	0.03	0.03	15-34	Syria	Males	Mortality	Adjusted interval
C15	Oesophagus	3	Notavailable	0.09	0.1	15-34	Syria	Males	Incidence	Adjusted interval
C15	Oesophagus	2	Notavailable	0.1	0.09	20-34	Syria	Females	Mortality	15-year interval
C15	Oesophagus	1	Notavailable	0.05	0.05	20-34	Syria	Females	Incidence	15-year interval
C15	Oesophagus	1	Notavailable	0.05	0.05	20-34	Syria	Males	Mortality	15-year interval
C15	Oesophagus	3	Notavailable	0.14	0.15	20-34	Syria	Males	Incidence	15-year interval
C15	Oesophagus	3	Notavailable	0.12	0.11	20-39	Syria	Females	Mortality	Adjusted interval
C15	Oesophagus	3	Notavailable	0.12	0.11	20-39	Syria	Females	Incidence	Adjusted interval
C15	Oesophagus	4	Notavailable	0.15	0.15	20-39	Syria	Males	Mortality	Adjusted interval
C15	Oesophagus	4	Notavailable	0.15	0.15	20-39	Syria	Males	Incidence	Adjusted interval
C15	Oesophagus	11	Notavailable	0.29	0.32	20-54	Syria	Females	Mortality	Adjusted interval
C15	Oesophagus	12	Notavailable	0.32	0.35	20-54	Syria	Females	Incidence	Adjusted interval
C15	Oesophagus	14	Notavailable	0.36	0.43	20-54	Syria	Males	Mortality	Adjusted interval
C15	Oesophagus	15	Notavailable	0.39	0.46	20-54	Syria	Males	Incidence	Adjusted interval
C15	Oesophagus	2	Notavailable	0.12	0.1	25-39	Syria	Females	Mortality	15-year interval
C15	Oesophagus	3	Notavailable	0.17	0.16	25-39	Syria	Females	Incidence	15-year interval
C15	Oesophagus	4	Notavailable	0.22	0.21	25-39	Syria	Males	Mortality	15-year interval
C15	Oesophagus	4	Notavailable	0.22	0.22	25-39	Syria	Males	Incidence	15-year interval
C15	Oesophagus	7	Notavailable	0.27	0.29	25-49	Syria	Females	Mortality	Adjusted interval
C15	Oesophagus	9	Notavailable	0.34	0.36	25-49	Syria	Females	Incidence	Adjusted interval
C15	Oesophagus	9	Notavailable	0.34	0.37	25-49	Syria	Males	Mortality	Adjusted interval
C15	Oesophagus	9	Notavailable	0.34	0.37	25-49	Syria	Males	Incidence	Adjusted interval
C15	Oesophagus	10	Notavailable	0.34	0.36	25-54	Syria	Females	Mortality	Adjusted interval
C15	Oesophagus	12	Notavailable	0.4	0.43	25-54	Syria	Females	Incidence	Adjusted interval
C15	Oesophagus	14	Notavailable	0.47	0.52	25-54	Syria	Males	Mortality	Adjusted interval
C15	Oesophagus	15	Notavailable	0.51	0.56	25-54	Syria	Males	Incidence	Adjusted interval
C15	Oesophagus	3	Notavailable	0.18	0.19	30-44	Syria	Females	Mortality	15-year interval
C15	Oesophagus	5	Notavailable	0.31	0.31	30-44	Syria	Females	Incidence	15-year interval
C15	Oesophagus	6	Notavailable	0.37	0.38	30-44	Syria	Males	Mortality	15-year interval
C15	Oesophagus	5	Notavailable	0.31	0.32	30-44	Syria	Males	Incidence	15-year interval
C15	Oesophagus	10	Notavailable	0.42	0.47	30-54	Syria	Females	Mortality	Adjusted interval
C15	Oesophagus	12	Notavailable	0.5	0.54	30-54	Syria	Females	Incidence	Adjusted interval
C15	Oesophagus	14	Notavailable	0.6	0.66	30-54	Syria	Males	Mortality	Adjusted interval
C15	Oesophagus	14	Notavailable	0.6	0.67	30-54	Syria	Males	Incidence	Adjusted interval
C15	Oesophagus	6	Notavailable	0.41	0.46	35-49	Syria	Females	Mortality	15-year interval
C15	Oesophagus	8	Notavailable	0.55	0.59	35-49	Syria	Females	Incidence	15-year interval
C15	Oesophagus	8	Notavailable	0.58	0.6	35-49	Syria	Males	Mortality	15-year interval
C15	Oesophagus	6	Notavailable	0.44	0.47	35-49	Syria	Males	Incidence	15-year interval
C15	Oesophagus	9	Notavailable	0.5	0.54	35-54	Syria	Females	Mortality	Adjusted interval
C15	Oesophagus	11	Notavailable	0.61	0.64	35-54	Syria	Females	Incidence	Adjusted interval
C15	Oesophagus	13	Notavailable	0.76	0.79	35-54	Syria	Males	Mortality	Adjusted interval
C15	Oesophagus	12	Notavailable	0.7	0.76	35-54	Syria	Males	Incidence	Adjusted interval
C15	Oesophagus	8	Notavailable	0.64	0.67	40-54	Syria	Females	Mortality	15-year interval
C15	Oesophagus	9	Notavailable	0.73	0.74	40-54	Syria	Females	Incidence	15-year interval
C15	Oesophagus	10	Notavailable	0.86	0.88	40-54	Syria	Males	Mortality	15-year interval
C15	Oesophagus	11	Notavailable	0.95	0.97	40-54	Syria	Males	Incidence	15-year interval
C15	Oesophagus	26	Notavailable	1.3	1.4	40-69	Syria	Females	Mortality	Adjusted interval
C15	Oesophagus	27	Notavailable	1.4	1.4	40-69	Syria	Females	Incidence	Adjusted interval
C15	Oesophagus	32	Notavailable	1.8	1.9	40-69	Syria	Males	Mortality	Adjusted interval
C15	Oesophagus	36	Notavailable	2	2.1	40-69	Syria	Males	Incidence	Adjusted interval
C15	Oesophagus	13	Notavailable	1.2	1.2	45-59	Syria	Females	Mortality	15-year interval
C15	Oesophagus	13	Notavailable	1.2	1.2	45-59	Syria	Females	Incidence	15-year interval
C15	Oesophagus	15	Notavailable	1.5	1.5	45-59	Syria	Males	Mortality	15-year interval
C15	Oesophagus	17	Notavailable	1.7	1.7	45-59	Syria	Males	Incidence	15-year interval
C15	Oesophagus	15	Notavailable	1.6	1.7	50-64	Syria	Females	Mortality	15-year interval
C15	Oesophagus	15	Notavailable	1.6	1.7	50-64	Syria	Females	Incidence	15-year interval
C15	Oesophagus	20	Notavailable	2.4	2.4	50-64	Syria	Males	Mortality	15-year interval
C15	Oesophagus	23	Notavailable	2.7	2.8	50-64	Syria	Males	Incidence	15-year interval
C15	Oesophagus	21	Notavailable	1.9	2	50-69	Syria	Females	Mortality	Adjusted interval
C15	Oesophagus	21	Notavailable	1.9	2	50-69	Syria	Females	Incidence	Adjusted interval
C15	Oesophagus	27	Notavailable	2.7	2.8	50-69	Syria	Males	Mortality	Adjusted interval
C15	Oesophagus	31	Notavailable	3.1	3.2	50-69	Syria	Males	Incidence	Adjusted interval
C15	Oesophagus	18	Notavailable	2.5	2.5	55-69	Syria	Females	Mortality	15-year interval
C15	Oesophagus	18	Notavailable	2.5	2.5	55-69	Syria	Females	Incidence	15-year interval
C15	Oesophagus	22	Notavailable	3.3	3.4	55-69	Syria	Males	Mortality	15-year interval
C15	Oesophagus	25	Notavailable	3.8	3.9	55-69	Syria	Males	Incidence	15-year interval
C15	Oesophagus	33	Notavailable	3.3	3.3	55-85	Syria	Females	Mortality	Adjusted interval
C15	Oesophagus	33	Notavailable	3.3	3.3	55-85	Syria	Females	Incidence	Adjusted interval
C15	Oesophagus	41	Notavailable	4.7	4.8	55-85	Syria	Males	Mortality	Adjusted interval
C15	Oesophagus	44	Notavailable	5	5.2	55-85	Syria	Males	Incidence	Adjusted interval
C15	Oesophagus	17	Notavailable	3.2	3.2	60-74	Syria	Females	Mortality	15-year interval
C15	Oesophagus	17	Notavailable	3.2	3.2	60-74	Syria	Females	Incidence	15-year interval
C15	Oesophagus	21	Notavailable	4.5	4.5	60-74	Syria	Males	Mortality	15-year interval
C15	Oesophagus	23	Notavailable	4.9	4.9	60-74	Syria	Males	Incidence	15-year interval
C15	Oesophagus	27	Notavailable	3.9	3.8	60-85+	Syria	Females	Mortality	Adjusted interval
C15	Oesophagus	27	Notavailable	3.9	3.8	60-85+	Syria	Females	Incidence	Adjusted interval
C15	Oesophagus	34	Notavailable	5.7	5.7	60-85+	Syria	Males	Mortality	Adjusted interval
C15	Oesophagus	36	Notavailable	6.1	6	60-85+	Syria	Males	Incidence	Adjusted interval
C15	Oesophagus	15	Notavailable	4	4	65-79	Syria	Females	Mortality	15-year interval
C15	Oesophagus	15	Notavailable	4	4	65-79	Syria	Females	Incidence	15-year interval
C15	Oesophagus	18	Notavailable	5.8	5.7	65-79	Syria	Males	Mortality	15-year interval
C15	Oesophagus	19	Notavailable	6.1	6	65-79	Syria	Males	Incidence	15-year interval
C15	Oesophagus	15	Notavailable	5.4	5.4	70-85+	Syria	Females	Mortality	15-year interval
C15	Oesophagus	15	Notavailable	5.4	5.4	70-85+	Syria	Females	Incidence	15-year interval
C15	Oesophagus	19	Notavailable	8.8	8.7	70-85+	Syria	Males	Mortality	15-year interval
C15	Oesophagus	19	Notavailable	8.8	8.7	70-85+	Syria	Males	Incidence	15-year interval
C15	Oesophagus	44	[24.7-78.5]	0.75	0.6	0-85+	Tunisia	Females	Mortality	15-year interval
C15	Oesophagus	48	[28.4-81.2]	0.81	0.65	0-85+	Tunisia	Females	Incidence	15-year interval
C15	Oesophagus	63	[37.7-105.2]	1.1	0.96	0-85+	Tunisia	Males	Mortality	15-year interval
C15	Oesophagus	63	[39.6-100.3]	1.1	0.95	0-85+	Tunisia	Males	Incidence	15-year interval
C15	Oesophagus	12	Notavailable	0.25	0.21	0-54	Tunisia	Females	Mortality	Adjusted interval
C15	Oesophagus	17	Notavailable	0.35	0.29	0-54	Tunisia	Females	Incidence	Adjusted interval
C15	Oesophagus	11	Notavailable	0.23	0.2	0-54	Tunisia	Males	Mortality	Adjusted interval
C15	Oesophagus	14	Notavailable	0.29	0.25	0-54	Tunisia	Males	Incidence	Adjusted interval
C15	Oesophagus	1	Notavailable	0.08	0.07	15-29	Tunisia	Females	Mortality	15-year interval
C15	Oesophagus	1	Notavailable	0.08	0.07	15-29	Tunisia	Males	Mortality	15-year interval
C15	Oesophagus	2	Notavailable	0.11	0.09	15-34	Tunisia	Females	Mortality	Adjusted interval
C15	Oesophagus	1	Notavailable	0.06	0.04	15-34	Tunisia	Females	Incidence	Adjusted interval
C15	Oesophagus	2	Notavailable	0.11	0.09	15-34	Tunisia	Males	Mortality	Adjusted interval
C15	Oesophagus	1	Notavailable	0.06	0.04	15-34	Tunisia	Males	Incidence	Adjusted interval
C15	Oesophagus	2	Notavailable	0.14	0.13	20-34	Tunisia	Females	Mortality	15-year interval
C15	Oesophagus	1	Notavailable	0.07	0.05	20-34	Tunisia	Females	Incidence	15-year interval
C15	Oesophagus	2	Notavailable	0.14	0.13	20-34	Tunisia	Males	Mortality	15-year interval
C15	Oesophagus	1	Notavailable	0.07	0.06	20-34	Tunisia	Males	Incidence	15-year interval
C15	Oesophagus	3	Notavailable	0.16	0.15	20-39	Tunisia	Females	Mortality	Adjusted interval
C15	Oesophagus	4	Notavailable	0.21	0.18	20-39	Tunisia	Females	Incidence	Adjusted interval
C15	Oesophagus	3	Notavailable	0.16	0.15	20-39	Tunisia	Males	Mortality	Adjusted interval
C15	Oesophagus	4	Notavailable	0.22	0.19	20-39	Tunisia	Males	Incidence	Adjusted interval
C15	Oesophagus	12	Notavailable	0.39	0.39	20-54	Tunisia	Females	Mortality	Adjusted interval
C15	Oesophagus	17	Notavailable	0.56	0.54	20-54	Tunisia	Females	Incidence	Adjusted interval
C15	Oesophagus	11	Notavailable	0.38	0.37	20-54	Tunisia	Males	Mortality	Adjusted interval
C15	Oesophagus	14	Notavailable	0.48	0.47	20-54	Tunisia	Males	Incidence	Adjusted interval
C15	Oesophagus	3	Notavailable	0.2	0.2	25-39	Tunisia	Females	Mortality	15-year interval
C15	Oesophagus	4	Notavailable	0.27	0.25	25-39	Tunisia	Females	Incidence	15-year interval
C15	Oesophagus	3	Notavailable	0.21	0.21	25-39	Tunisia	Males	Mortality	15-year interval
C15	Oesophagus	4	Notavailable	0.28	0.26	25-39	Tunisia	Males	Incidence	15-year interval
C15	Oesophagus	10	Notavailable	0.44	0.47	25-49	Tunisia	Females	Mortality	Adjusted interval
C15	Oesophagus	15	Notavailable	0.67	0.68	25-49	Tunisia	Females	Incidence	Adjusted interval
C15	Oesophagus	7	Notavailable	0.33	0.34	25-49	Tunisia	Males	Mortality	Adjusted interval
C15	Oesophagus	10	Notavailable	0.47	0.47	25-49	Tunisia	Males	Incidence	Adjusted interval
C15	Oesophagus	12	Notavailable	0.46	0.48	25-54	Tunisia	Females	Mortality	Adjusted interval
C15	Oesophagus	17	Notavailable	0.65	0.66	25-54	Tunisia	Females	Incidence	Adjusted interval
C15	Oesophagus	11	Notavailable	0.44	0.45	25-54	Tunisia	Males	Mortality	Adjusted interval
C15	Oesophagus	14	Notavailable	0.56	0.57	25-54	Tunisia	Males	Incidence	Adjusted interval
C15	Oesophagus	5	Notavailable	0.36	0.38	30-44	Tunisia	Females	Mortality	15-year interval
C15	Oesophagus	10	Notavailable	0.72	0.76	30-44	Tunisia	Females	Incidence	15-year interval
C15	Oesophagus	3	Notavailable	0.23	0.23	30-44	Tunisia	Males	Mortality	15-year interval
C15	Oesophagus	7	Notavailable	0.53	0.56	30-44	Tunisia	Males	Incidence	15-year interval
C15	Oesophagus	11	Notavailable	0.51	0.55	30-54	Tunisia	Females	Mortality	Adjusted interval
C15	Oesophagus	17	Notavailable	0.8	0.84	30-54	Tunisia	Females	Incidence	Adjusted interval
C15	Oesophagus	10	Notavailable	0.5	0.52	30-54	Tunisia	Males	Mortality	Adjusted interval
C15	Oesophagus	14	Notavailable	0.7	0.72	30-54	Tunisia	Males	Incidence	Adjusted interval
C15	Oesophagus	8	Notavailable	0.64	0.67	35-49	Tunisia	Females	Mortality	15-year interval
C15	Oesophagus	14	Notavailable	1.1	1.1	35-49	Tunisia	Females	Incidence	15-year interval
C15	Oesophagus	5	Notavailable	0.43	0.45	35-49	Tunisia	Males	Mortality	15-year interval
C15	Oesophagus	9	Notavailable	0.77	0.77	35-49	Tunisia	Males	Incidence	15-year interval
C15	Oesophagus	10	Notavailable	0.62	0.64	35-54	Tunisia	Females	Mortality	Adjusted interval
C15	Oesophagus	16	Notavailable	0.98	1	35-54	Tunisia	Females	Incidence	Adjusted interval
C15	Oesophagus	9	Notavailable	0.59	0.6	35-54	Tunisia	Males	Mortality	Adjusted interval
C15	Oesophagus	13	Notavailable	0.86	0.86	35-54	Tunisia	Males	Incidence	Adjusted interval
C15	Oesophagus	9	Notavailable	0.78	0.8	40-54	Tunisia	Females	Mortality	15-year interval
C15	Oesophagus	13	Notavailable	1.1	1.1	40-54	Tunisia	Females	Incidence	15-year interval
C15	Oesophagus	8	Notavailable	0.74	0.74	40-54	Tunisia	Males	Mortality	15-year interval
C15	Oesophagus	10	Notavailable	0.93	0.92	40-54	Tunisia	Males	Incidence	15-year interval
C15	Oesophagus	24	Notavailable	1.3	1.3	40-69	Tunisia	Females	Mortality	Adjusted interval
C15	Oesophagus	28	Notavailable	1.5	1.5	40-69	Tunisia	Females	Incidence	Adjusted interval
C15	Oesophagus	34	Notavailable	1.9	1.9	40-69	Tunisia	Males	Mortality	Adjusted interval
C15	Oesophagus	35	Notavailable	1.9	1.9	40-69	Tunisia	Males	Incidence	Adjusted interval
C15	Oesophagus	10	Notavailable	0.95	0.95	45-59	Tunisia	Females	Mortality	15-year interval
C15	Oesophagus	11	Notavailable	1	1.1	45-59	Tunisia	Females	Incidence	15-year interval
C15	Oesophagus	14	Notavailable	1.4	1.3	45-59	Tunisia	Males	Mortality	15-year interval
C15	Oesophagus	14	Notavailable	1.4	1.3	45-59	Tunisia	Males	Incidence	15-year interval
C15	Oesophagus	11	Notavailable	1.2	1.2	50-64	Tunisia	Females	Mortality	15-year interval
C15	Oesophagus	11	Notavailable	1.2	1.2	50-64	Tunisia	Females	Incidence	15-year interval
C15	Oesophagus	20	Notavailable	2.2	2.3	50-64	Tunisia	Males	Mortality	15-year interval
C15	Oesophagus	20	Notavailable	2.2	2.3	50-64	Tunisia	Males	Incidence	15-year interval
C15	Oesophagus	17	Notavailable	1.5	1.6	50-69	Tunisia	Females	Mortality	Adjusted interval
C15	Oesophagus	17	Notavailable	1.5	1.6	50-69	Tunisia	Females	Incidence	Adjusted interval
C15	Oesophagus	30	Notavailable	2.8	2.9	50-69	Tunisia	Males	Mortality	Adjusted interval
C15	Oesophagus	29	Notavailable	2.7	2.8	50-69	Tunisia	Males	Incidence	Adjusted interval
C15	Oesophagus	15	Notavailable	2	2	55-69	Tunisia	Females	Mortality	15-year interval
C15	Oesophagus	15	Notavailable	2	2	55-69	Tunisia	Females	Incidence	15-year interval
C15	Oesophagus	26	Notavailable	3.5	3.7	55-69	Tunisia	Males	Mortality	15-year interval
C15	Oesophagus	25	Notavailable	3.4	3.5	55-69	Tunisia	Males	Incidence	15-year interval
C15	Oesophagus	32	Notavailable	2.9	2.8	55-85	Tunisia	Females	Mortality	Adjusted interval
C15	Oesophagus	31	Notavailable	2.8	2.7	55-85	Tunisia	Females	Incidence	Adjusted interval
C15	Oesophagus	52	Notavailable	5.2	5.3	55-85	Tunisia	Males	Mortality	Adjusted interval
C15	Oesophagus	49	Notavailable	4.9	4.9	55-85	Tunisia	Males	Incidence	Adjusted interval
C15	Oesophagus	17	Notavailable	2.9	3	60-74	Tunisia	Females	Mortality	15-year interval
C15	Oesophagus	16	Notavailable	2.8	2.8	60-74	Tunisia	Females	Incidence	15-year interval
C15	Oesophagus	27	Notavailable	5.1	5.3	60-74	Tunisia	Males	Mortality	15-year interval
C15	Oesophagus	25	Notavailable	4.7	4.8	60-74	Tunisia	Males	Incidence	15-year interval
C15	Oesophagus	28	Notavailable	3.5	3.4	60-85+	Tunisia	Females	Mortality	Adjusted interval
C15	Oesophagus	27	Notavailable	3.4	3.2	60-85+	Tunisia	Females	Incidence	Adjusted interval
C15	Oesophagus	45	Notavailable	6.6	6.4	60-85+	Tunisia	Males	Mortality	Adjusted interval
C15	Oesophagus	42	Notavailable	6.1	5.9	60-85+	Tunisia	Males	Incidence	Adjusted interval
C15	Oesophagus	16	Notavailable	3.9	3.9	65-79	Tunisia	Females	Mortality	15-year interval
C15	Oesophagus	15	Notavailable	3.6	3.6	65-79	Tunisia	Females	Incidence	15-year interval
C15	Oesophagus	26	Notavailable	7.4	7.2	65-79	Tunisia	Males	Mortality	15-year interval
C15	Oesophagus	23	Notavailable	6.5	6.4	65-79	Tunisia	Males	Incidence	15-year interval
C15	Oesophagus	17	Notavailable	5.1	5	70-85+	Tunisia	Females	Mortality	15-year interval
C15	Oesophagus	16	Notavailable	4.8	4.6	70-85+	Tunisia	Females	Incidence	15-year interval
C15	Oesophagus	26	Notavailable	10	9.7	70-85+	Tunisia	Males	Mortality	15-year interval
C15	Oesophagus	24	Notavailable	9.3	8.8	70-85+	Tunisia	Males	Incidence	15-year interval
C15	Oesophagus	27	[17.3-42.2]	0.39	1.5	0-85+	UAE	Males	Mortality	15-year interval
C15	Oesophagus	27	[18.2-40.1]	0.39	1.5	0-85+	UAE	Males	Incidence	15-year interval
C15	Oesophagus	10	[5.4-18.4]	0.38	1.2	0-85+	UAE	Females	Mortality	15-year interval
C15	Oesophagus	10	[5.8-17.2]	0.38	1.2	0-85+	UAE	Females	Incidence	15-year interval
C15	Oesophagus	3	Notavailable	0.12	0.11	0-54	UAE	Females	Mortality	Adjusted interval
C15	Oesophagus	3	Notavailable	0.12	0.11	0-54	UAE	Females	Incidence	Adjusted interval
C15	Oesophagus	6	Notavailable	0.09	0.07	0-54	UAE	Males	Mortality	Adjusted interval
C15	Oesophagus	6	Notavailable	0.09	0.07	0-54	UAE	Males	Incidence	Adjusted interval
C15	Oesophagus	1	Notavailable	0.03	0.02	20-39	UAE	Males	Mortality	Adjusted interval
C15	Oesophagus	3	Notavailable	0.18	0.22	20-54	UAE	Females	Mortality	Adjusted interval
C15	Oesophagus	3	Notavailable	0.18	0.22	20-54	UAE	Females	Incidence	Adjusted interval
C15	Oesophagus	6	Notavailable	0.11	0.12	20-54	UAE	Males	Mortality	Adjusted interval
C15	Oesophagus	6	Notavailable	0.11	0.13	20-54	UAE	Males	Incidence	Adjusted interval
C15	Oesophagus	1	Notavailable	0.03	0.03	25-39	UAE	Males	Mortality	15-year interval
C15	Oesophagus	3	Notavailable	0.22	0.3	25-49	UAE	Females	Mortality	Adjusted interval
C15	Oesophagus	3	Notavailable	0.22	0.3	25-49	UAE	Females	Incidence	Adjusted interval
C15	Oesophagus	4	Notavailable	0.09	0.1	25-49	UAE	Males	Mortality	Adjusted interval
C15	Oesophagus	4	Notavailable	0.09	0.1	25-49	UAE	Males	Incidence	Adjusted interval
C15	Oesophagus	3	Notavailable	0.2	0.26	25-54	UAE	Females	Mortality	Adjusted interval
C15	Oesophagus	3	Notavailable	0.2	0.26	25-54	UAE	Females	Incidence	Adjusted interval
C15	Oesophagus	6	Notavailable	0.12	0.15	25-54	UAE	Males	Mortality	Adjusted interval
C15	Oesophagus	6	Notavailable	0.12	0.15	25-54	UAE	Males	Incidence	Adjusted interval
C15	Oesophagus	2	Notavailable	0.07	0.07	30-44	UAE	Males	Mortality	15-year interval
C15	Oesophagus	2	Notavailable	0.07	0.08	30-44	UAE	Males	Incidence	15-year interval
C15	Oesophagus	3	Notavailable	0.24	0.33	30-54	UAE	Females	Mortality	Adjusted interval
C15	Oesophagus	3	Notavailable	0.24	0.33	30-54	UAE	Females	Incidence	Adjusted interval
C15	Oesophagus	6	Notavailable	0.15	0.19	30-54	UAE	Males	Mortality	Adjusted interval
C15	Oesophagus	6	Notavailable	0.15	0.19	30-54	UAE	Males	Incidence	Adjusted interval
C15	Oesophagus	3	Notavailable	0.38	0.54	35-49	UAE	Females	Mortality	15-year interval
C15	Oesophagus	3	Notavailable	0.38	0.54	35-49	UAE	Females	Incidence	15-year interval
C15	Oesophagus	4	Notavailable	0.16	0.17	35-49	UAE	Males	Mortality	15-year interval
C15	Oesophagus	4	Notavailable	0.16	0.18	35-49	UAE	Males	Incidence	15-year interval
C15	Oesophagus	3	Notavailable	0.33	0.42	35-54	UAE	Females	Mortality	Adjusted interval
C15	Oesophagus	3	Notavailable	0.33	0.42	35-54	UAE	Females	Incidence	Adjusted interval
C15	Oesophagus	6	Notavailable	0.2	0.24	35-54	UAE	Males	Mortality	Adjusted interval
C15	Oesophagus	6	Notavailable	0.2	0.25	35-54	UAE	Males	Incidence	Adjusted interval
C15	Oesophagus	3	Notavailable	0.53	0.57	40-54	UAE	Females	Mortality	15-year interval
C15	Oesophagus	3	Notavailable	0.53	0.57	40-54	UAE	Females	Incidence	15-year interval
C15	Oesophagus	5	Notavailable	0.26	0.29	40-54	UAE	Males	Mortality	15-year interval
C15	Oesophagus	6	Notavailable	0.31	0.33	40-54	UAE	Males	Incidence	15-year interval
C15	Oesophagus	7	Notavailable	1	2.2	40-69	UAE	Females	Mortality	Adjusted interval
C15	Oesophagus	7	Notavailable	1	2.2	40-69	UAE	Females	Incidence	Adjusted interval
C15	Oesophagus	17	Notavailable	0.73	1.8	40-69	UAE	Males	Mortality	Adjusted interval
C15	Oesophagus	18	Notavailable	0.77	1.8	40-69	UAE	Males	Incidence	Adjusted interval
C15	Oesophagus	3	Notavailable	0.81	0.65	45-59	UAE	Females	Mortality	15-year interval
C15	Oesophagus	3	Notavailable	0.81	0.65	45-59	UAE	Females	Incidence	15-year interval
C15	Oesophagus	9	Notavailable	0.68	0.82	45-59	UAE	Males	Mortality	15-year interval
C15	Oesophagus	9	Notavailable	0.68	0.82	45-59	UAE	Males	Incidence	15-year interval
C15	Oesophagus	3	Notavailable	1.4	2.7	50-64	UAE	Females	Mortality	15-year interval
C15	Oesophagus	3	Notavailable	1.4	2.7	50-64	UAE	Females	Incidence	15-year interval
C15	Oesophagus	12	Notavailable	1.6	2.3	50-64	UAE	Males	Mortality	15-year interval
C15	Oesophagus	12	Notavailable	1.6	2.3	50-64	UAE	Males	Incidence	15-year interval
C15	Oesophagus	4	Notavailable	1.7	3.3	50-69	UAE	Females	Mortality	Adjusted interval
C15	Oesophagus	4	Notavailable	1.7	3.3	50-69	UAE	Females	Incidence	Adjusted interval
C15	Oesophagus	14	Notavailable	1.8	3	50-69	UAE	Males	Mortality	Adjusted interval
C15	Oesophagus	14	Notavailable	1.8	3	50-69	UAE	Males	Incidence	Adjusted interval
C15	Oesophagus	4	Notavailable	3.3	4.7	55-69	UAE	Females	Mortality	15-year interval
C15	Oesophagus	4	Notavailable	3.3	4.7	55-69	UAE	Females	Incidence	15-year interval
C15	Oesophagus	12	Notavailable	3.1	4.1	55-69	UAE	Males	Mortality	15-year interval
C15	Oesophagus	12	Notavailable	3.1	4.1	55-69	UAE	Males	Incidence	15-year interval
C15	Oesophagus	7	Notavailable	5	7.6	55-85	UAE	Females	Mortality	Adjusted interval
C15	Oesophagus	7	Notavailable	5	7.6	55-85	UAE	Females	Incidence	Adjusted interval
C15	Oesophagus	21	Notavailable	4.9	9.4	55-85	UAE	Males	Mortality	Adjusted interval
C15	Oesophagus	21	Notavailable	4.9	9.4	55-85	UAE	Males	Incidence	Adjusted interval
C15	Oesophagus	5	Notavailable	8.1	8	60-74	UAE	Females	Mortality	15-year interval
C15	Oesophagus	5	Notavailable	8.1	8	60-74	UAE	Females	Incidence	15-year interval
C15	Oesophagus	9	Notavailable	5.6	6	60-74	UAE	Males	Mortality	15-year interval
C15	Oesophagus	9	Notavailable	5.6	6	60-74	UAE	Males	Incidence	15-year interval
C15	Oesophagus	7	Notavailable	9.8	10.4	60-85+	UAE	Females	Mortality	Adjusted interval
C15	Oesophagus	7	Notavailable	9.8	10.4	60-85+	UAE	Females	Incidence	Adjusted interval
C15	Oesophagus	16	Notavailable	8.9	12.1	60-85+	UAE	Males	Mortality	Adjusted interval
C15	Oesophagus	16	Notavailable	8.9	12.1	60-85+	UAE	Males	Incidence	Adjusted interval
C15	Oesophagus	2	Notavailable	6.2	6.1	65-79	UAE	Females	Mortality	15-year interval
C15	Oesophagus	2	Notavailable	6.2	6.1	65-79	UAE	Females	Incidence	15-year interval
C15	Oesophagus	8	Notavailable	11.2	11	65-79	UAE	Males	Mortality	15-year interval
C15	Oesophagus	8	Notavailable	11.2	11	65-79	UAE	Males	Incidence	15-year interval
C15	Oesophagus	3	Notavailable	15.5	15.5	70-85+	UAE	Females	Mortality	15-year interval
C15	Oesophagus	3	Notavailable	15.5	15.5	70-85+	UAE	Females	Incidence	15-year interval
C15	Oesophagus	9	Notavailable	20.4	23.9	70-85+	UAE	Males	Mortality	15-year interval
C15	Oesophagus	9	Notavailable	20.4	23.9	70-85+	UAE	Males	Incidence	15-year interval
C15	Oesophagus	12916	[12598.0-13242.0]	8	4.3	0-85+	USA	Males	Mortality	15-year interval
C15	Oesophagus	16011	[15622.7-16408.9]	9.9	5.6	0-85+	USA	Males	Incidence	15-year interval
C15	Oesophagus	3150	[2995.0-3313.0]	1.9	0.84	0-85+	USA	Females	Mortality	15-year interval
C15	Oesophagus	4053	[3865.3-4249.8]	2.5	1.2	0-85+	USA	Females	Incidence	15-year interval
C15	Oesophagus	1	Notavailable	0	0	0-14	USA	Males	Incidence	15-year interval
C15	Oesophagus	1	Notavailable	0	0	0-19	USA	Males	Mortality	Adjusted interval
C15	Oesophagus	1	Notavailable	0	0	0-19	USA	Males	Incidence	Adjusted interval
C15	Oesophagus	2	Notavailable	0	0	0-24	USA	Females	Incidence	Adjusted interval
C15	Oesophagus	4	Notavailable	0.01	0.01	0-24	USA	Males	Mortality	Adjusted interval
C15	Oesophagus	4	Notavailable	0.01	0.01	0-24	USA	Males	Incidence	Adjusted interval
C15	Oesophagus	251	Notavailable	0.22	0.15	0-54	USA	Females	Mortality	Adjusted interval
C15	Oesophagus	394	Notavailable	0.34	0.24	0-54	USA	Females	Incidence	Adjusted interval
C15	Oesophagus	1195	Notavailable	1	0.73	0-54	USA	Males	Mortality	Adjusted interval
C15	Oesophagus	1895	Notavailable	1.6	1.2	0-54	USA	Males	Incidence	Adjusted interval
C15	Oesophagus	2	Notavailable	0.01	0.01	10-24	USA	Females	Incidence	15-year interval
C15	Oesophagus	4	Notavailable	0.01	0.01	10-24	USA	Males	Mortality	15-year interval
C15	Oesophagus	4	Notavailable	0.01	0.01	10-24	USA	Males	Incidence	15-year interval
C15	Oesophagus	3	Notavailable	0.01	0.01	15-29	USA	Females	Mortality	15-year interval
C15	Oesophagus	4	Notavailable	0.01	0.01	15-29	USA	Females	Incidence	15-year interval
C15	Oesophagus	14	Notavailable	0.04	0.04	15-29	USA	Males	Mortality	15-year interval
C15	Oesophagus	12	Notavailable	0.04	0.03	15-29	USA	Males	Incidence	15-year interval
C15	Oesophagus	10	Notavailable	0.02	0.02	15-34	USA	Females	Mortality	Adjusted interval
C15	Oesophagus	12	Notavailable	0.03	0.02	15-34	USA	Females	Incidence	Adjusted interval
C15	Oesophagus	32	Notavailable	0.07	0.06	15-34	USA	Males	Mortality	Adjusted interval
C15	Oesophagus	41	Notavailable	0.09	0.08	15-34	USA	Males	Incidence	Adjusted interval
C15	Oesophagus	10	Notavailable	0.03	0.03	20-34	USA	Females	Mortality	15-year interval
C15	Oesophagus	12	Notavailable	0.04	0.03	20-34	USA	Females	Incidence	15-year interval
C15	Oesophagus	31	Notavailable	0.09	0.08	20-34	USA	Males	Mortality	15-year interval
C15	Oesophagus	41	Notavailable	0.12	0.11	20-34	USA	Males	Incidence	15-year interval
C15	Oesophagus	17	Notavailable	0.04	0.04	20-39	USA	Females	Mortality	Adjusted interval
C15	Oesophagus	28	Notavailable	0.06	0.06	20-39	USA	Females	Incidence	Adjusted interval
C15	Oesophagus	81	Notavailable	0.18	0.17	20-39	USA	Males	Mortality	Adjusted interval
C15	Oesophagus	122	Notavailable	0.27	0.25	20-39	USA	Males	Incidence	Adjusted interval
C15	Oesophagus	251	Notavailable	0.34	0.29	20-54	USA	Females	Mortality	Adjusted interval
C15	Oesophagus	394	Notavailable	0.53	0.46	20-54	USA	Females	Incidence	Adjusted interval
C15	Oesophagus	1194	Notavailable	1.6	1.4	20-54	USA	Males	Mortality	Adjusted interval
C15	Oesophagus	1894	Notavailable	2.5	2.2	20-54	USA	Males	Incidence	Adjusted interval
C15	Oesophagus	17	Notavailable	0.05	0.05	25-39	USA	Females	Mortality	15-year interval
C15	Oesophagus	26	Notavailable	0.08	0.07	25-39	USA	Females	Incidence	15-year interval
C15	Oesophagus	78	Notavailable	0.23	0.22	25-39	USA	Males	Mortality	15-year interval
C15	Oesophagus	119	Notavailable	0.35	0.34	25-39	USA	Males	Incidence	15-year interval
C15	Oesophagus	103	Notavailable	0.19	0.19	25-49	USA	Females	Mortality	Adjusted interval
C15	Oesophagus	178	Notavailable	0.34	0.33	25-49	USA	Females	Incidence	Adjusted interval
C15	Oesophagus	476	Notavailable	0.89	0.88	25-49	USA	Males	Mortality	Adjusted interval
C15	Oesophagus	803	Notavailable	1.5	1.5	25-49	USA	Males	Incidence	Adjusted interval
C15	Oesophagus	251	Notavailable	0.39	0.35	25-54	USA	Females	Mortality	Adjusted interval
C15	Oesophagus	392	Notavailable	0.62	0.56	25-54	USA	Females	Incidence	Adjusted interval
C15	Oesophagus	1191	Notavailable	1.8	1.7	25-54	USA	Males	Mortality	Adjusted interval
C15	Oesophagus	1891	Notavailable	2.9	2.7	25-54	USA	Males	Incidence	Adjusted interval
C15	Oesophagus	44	Notavailable	0.14	0.14	30-44	USA	Females	Mortality	15-year interval
C15	Oesophagus	67	Notavailable	0.21	0.22	30-44	USA	Females	Incidence	15-year interval
C15	Oesophagus	163	Notavailable	0.51	0.53	30-44	USA	Males	Mortality	15-year interval
C15	Oesophagus	291	Notavailable	0.92	0.95	30-44	USA	Males	Incidence	15-year interval
C15	Oesophagus	248	Notavailable	0.48	0.45	30-54	USA	Females	Mortality	Adjusted interval
C15	Oesophagus	390	Notavailable	0.75	0.71	30-54	USA	Females	Incidence	Adjusted interval
C15	Oesophagus	1181	Notavailable	2.3	2.1	30-54	USA	Males	Mortality	Adjusted interval
C15	Oesophagus	1882	Notavailable	3.6	3.4	30-54	USA	Males	Incidence	Adjusted interval
C15	Oesophagus	93	Notavailable	0.3	0.31	35-49	USA	Females	Mortality	15-year interval
C15	Oesophagus	168	Notavailable	0.55	0.55	35-49	USA	Females	Incidence	15-year interval
C15	Oesophagus	448	Notavailable	1.5	1.5	35-49	USA	Males	Mortality	15-year interval
C15	Oesophagus	765	Notavailable	2.5	2.5	35-49	USA	Males	Incidence	15-year interval
C15	Oesophagus	241	Notavailable	0.59	0.54	35-54	USA	Females	Mortality	Adjusted interval
C15	Oesophagus	382	Notavailable	0.93	0.87	35-54	USA	Females	Incidence	Adjusted interval
C15	Oesophagus	1163	Notavailable	2.8	2.6	35-54	USA	Males	Mortality	Adjusted interval
C15	Oesophagus	1853	Notavailable	4.5	4.2	35-54	USA	Males	Incidence	Adjusted interval
C15	Oesophagus	234	Notavailable	0.76	0.71	40-54	USA	Females	Mortality	15-year interval
C15	Oesophagus	366	Notavailable	1.2	1.1	40-54	USA	Females	Incidence	15-year interval
C15	Oesophagus	1113	Notavailable	3.6	3.4	40-54	USA	Males	Mortality	15-year interval
C15	Oesophagus	1772	Notavailable	5.8	5.4	40-54	USA	Males	Incidence	15-year interval
C15	Oesophagus	1263	Notavailable	2.1	1.8	40-69	USA	Females	Mortality	Adjusted interval
C15	Oesophagus	1810	Notavailable	3	2.5	40-69	USA	Females	Incidence	Adjusted interval
C15	Oesophagus	6618	Notavailable	11.1	9.6	40-69	USA	Males	Mortality	Adjusted interval
C15	Oesophagus	9121	Notavailable	15.4	13.4	40-69	USA	Males	Incidence	Adjusted interval
C15	Oesophagus	466	Notavailable	1.5	1.3	45-59	USA	Females	Mortality	15-year interval
C15	Oesophagus	679	Notavailable	2.1	2	45-59	USA	Females	Incidence	15-year interval
C15	Oesophagus	2354	Notavailable	7.5	6.7	45-59	USA	Males	Mortality	15-year interval
C15	Oesophagus	3520	Notavailable	11.2	10.2	45-59	USA	Males	Incidence	15-year interval
C15	Oesophagus	770	Notavailable	2.4	2.3	50-64	USA	Females	Mortality	15-year interval
C15	Oesophagus	1051	Notavailable	3.3	3.2	50-64	USA	Females	Incidence	15-year interval
C15	Oesophagus	3986	Notavailable	12.8	12.5	50-64	USA	Males	Mortality	15-year interval
C15	Oesophagus	5607	Notavailable	18	17.6	50-64	USA	Males	Incidence	15-year interval
C15	Oesophagus	1177	Notavailable	2.9	2.7	50-69	USA	Females	Mortality	Adjusted interval
C15	Oesophagus	1658	Notavailable	4.1	3.9	50-69	USA	Females	Incidence	Adjusted interval
C15	Oesophagus	6220	Notavailable	15.8	15.3	50-69	USA	Males	Mortality	Adjusted interval
C15	Oesophagus	8437	Notavailable	21.5	20.8	50-69	USA	Males	Incidence	Adjusted interval
C15	Oesophagus	1	Notavailable	0	0	05-19	USA	Males	Mortality	15-year interval
C15	Oesophagus	1	Notavailable	0	0	05-19	USA	Males	Incidence	15-year interval
C15	Oesophagus	1029	Notavailable	3.4	3.4	55-69	USA	Females	Mortality	15-year interval
C15	Oesophagus	1444	Notavailable	4.8	4.7	55-69	USA	Females	Incidence	15-year interval
C15	Oesophagus	5505	Notavailable	19.2	19.2	55-69	USA	Males	Mortality	15-year interval
C15	Oesophagus	7349	Notavailable	25.6	25.7	55-69	USA	Males	Incidence	15-year interval
C15	Oesophagus	2899	Notavailable	5.8	4.7	55-85	USA	Females	Mortality	Adjusted interval
C15	Oesophagus	3659	Notavailable	7.3	6.3	55-85	USA	Females	Incidence	Adjusted interval
C15	Oesophagus	11721	Notavailable	26.9	24.9	55-85	USA	Males	Mortality	Adjusted interval
C15	Oesophagus	14116	Notavailable	32.4	30.7	55-85	USA	Males	Incidence	Adjusted interval
C15	Oesophagus	1184	Notavailable	4.5	4.4	60-74	USA	Females	Mortality	15-year interval
C15	Oesophagus	1737	Notavailable	6.6	6.4	60-74	USA	Females	Incidence	15-year interval
C15	Oesophagus	6292	Notavailable	26.3	25.8	60-74	USA	Males	Mortality	15-year interval
C15	Oesophagus	7968	Notavailable	33.3	32.8	60-74	USA	Males	Incidence	15-year interval
C15	Oesophagus	2637	Notavailable	6.8	5.6	60-85+	USA	Females	Mortality	Adjusted interval
C15	Oesophagus	3303	Notavailable	8.5	7.4	60-85+	USA	Females	Incidence	Adjusted interval
C15	Oesophagus	10385	Notavailable	31.6	29.4	60-85+	USA	Males	Mortality	Adjusted interval
C15	Oesophagus	12187	Notavailable	37.1	35.4	60-85+	USA	Males	Incidence	Adjusted interval
C15	Oesophagus	1235	Notavailable	5.9	5.6	65-79	USA	Females	Mortality	15-year interval
C15	Oesophagus	1808	Notavailable	8.6	8.3	65-79	USA	Females	Incidence	15-year interval
C15	Oesophagus	6010	Notavailable	33.1	32.4	65-79	USA	Males	Mortality	15-year interval
C15	Oesophagus	7229	Notavailable	39.9	39.3	65-79	USA	Males	Incidence	15-year interval
C15	Oesophagus	1870	Notavailable	9.6	8.4	70-85+	USA	Females	Mortality	15-year interval
C15	Oesophagus	2215	Notavailable	11.3	10.7	70-85+	USA	Females	Incidence	15-year interval
C15	Oesophagus	6216	Notavailable	41.6	40.3	70-85+	USA	Males	Mortality	15-year interval
C15	Oesophagus	6767	Notavailable	45.2	44.7	70-85+	USA	Males	Incidence	15-year interval
C09-10	Oropharynx	3	[1.4-6.6]	0.01	0.02	0-85+	Algeria	Females	Mortality	15-year interval
C09-10	Oropharynx	29	[13.4-63.0]	0.14	0.14	0-85+	Algeria	Males	Mortality	15-year interval
C09-10	Oropharynx	70	[36.2-135.5]	0.33	0.35	0-85+	Algeria	Males	Incidence	15-year interval
C09-10	Oropharynx	14	[7.1-27.5]	0.07	0.08	0-85+	Algeria	Females	Incidence	15-year interval
C09-10	Oropharynx	1	Notavailable	0.02	0.02	0-14	Algeria	Males	Incidence	15-year interval
C09-10	Oropharynx	1	Notavailable	0.01	0.01	0-19	Algeria	Males	Incidence	Adjusted interval
C09-10	Oropharynx	1	Notavailable	0.01	0.01	0-24	Algeria	Females	Incidence	Adjusted interval
C09-10	Oropharynx	1	Notavailable	0.01	0.01	0-24	Algeria	Males	Incidence	Adjusted interval
C09-10	Oropharynx	4	Notavailable	0.02	0.02	0-54	Algeria	Females	Incidence	Adjusted interval
C09-10	Oropharynx	2	Notavailable	0.01	0.01	0-54	Algeria	Males	Mortality	Adjusted interval
C09-10	Oropharynx	18	Notavailable	0.1	0.1	0-54	Algeria	Males	Incidence	Adjusted interval
C09-10	Oropharynx	1	Notavailable	0.02	0.02	10-24	Algeria	Females	Incidence	15-year interval
C09-10	Oropharynx	1	Notavailable	0.02	0.02	10-24	Algeria	Males	Incidence	15-year interval
C09-10	Oropharynx	3	Notavailable	0.06	0.06	15-29	Algeria	Females	Incidence	15-year interval
C09-10	Oropharynx	1	Notavailable	0.02	0.02	15-29	Algeria	Males	Incidence	15-year interval
C09-10	Oropharynx	3	Notavailable	0.05	0.04	15-34	Algeria	Females	Incidence	Adjusted interval
C09-10	Oropharynx	1	Notavailable	0.01	0.01	15-34	Algeria	Males	Incidence	Adjusted interval
C09-10	Oropharynx	3	Notavailable	0.06	0.06	20-34	Algeria	Females	Incidence	15-year interval
C09-10	Oropharynx	1	Notavailable	0.02	0.02	20-34	Algeria	Males	Incidence	15-year interval
C09-10	Oropharynx	3	Notavailable	0.04	0.05	20-39	Algeria	Females	Incidence	Adjusted interval
C09-10	Oropharynx	5	Notavailable	0.07	0.07	20-39	Algeria	Males	Incidence	Adjusted interval
C09-10	Oropharynx	4	Notavailable	0.04	0.04	20-54	Algeria	Females	Incidence	Adjusted interval
C09-10	Oropharynx	2	Notavailable	0.02	0.02	20-54	Algeria	Males	Mortality	Adjusted interval
C09-10	Oropharynx	17	Notavailable	0.16	0.17	20-54	Algeria	Males	Incidence	Adjusted interval
C09-10	Oropharynx	2	Notavailable	0.04	0.04	25-39	Algeria	Females	Incidence	15-year interval
C09-10	Oropharynx	5	Notavailable	0.09	0.09	25-39	Algeria	Males	Incidence	15-year interval
C09-10	Oropharynx	2	Notavailable	0.03	0.03	25-49	Algeria	Females	Incidence	Adjusted interval
C09-10	Oropharynx	1	Notavailable	0.01	0.02	25-49	Algeria	Males	Mortality	Adjusted interval
C09-10	Oropharynx	13	Notavailable	0.16	0.18	25-49	Algeria	Males	Incidence	Adjusted interval
C09-10	Oropharynx	3	Notavailable	0.03	0.04	25-54	Algeria	Females	Incidence	Adjusted interval
C09-10	Oropharynx	2	Notavailable	0.02	0.03	25-54	Algeria	Males	Mortality	Adjusted interval
C09-10	Oropharynx	17	Notavailable	0.19	0.21	25-54	Algeria	Males	Incidence	Adjusted interval
C09-10	Oropharynx	7	Notavailable	0.14	0.15	30-44	Algeria	Males	Incidence	15-year interval
C09-10	Oropharynx	1	Notavailable	0.01	0.02	30-54	Algeria	Females	Incidence	Adjusted interval
C09-10	Oropharynx	2	Notavailable	0.03	0.04	30-54	Algeria	Males	Mortality	Adjusted interval
C09-10	Oropharynx	16	Notavailable	0.23	0.25	30-54	Algeria	Males	Incidence	Adjusted interval
C09-10	Oropharynx	1	Notavailable	0.02	0.03	35-49	Algeria	Males	Mortality	15-year interval
C09-10	Oropharynx	12	Notavailable	0.28	0.3	35-49	Algeria	Males	Incidence	15-year interval
C09-10	Oropharynx	1	Notavailable	0.02	0.02	35-54	Algeria	Females	Incidence	Adjusted interval
C09-10	Oropharynx	2	Notavailable	0.04	0.05	35-54	Algeria	Males	Mortality	Adjusted interval
C09-10	Oropharynx	16	Notavailable	0.31	0.32	35-54	Algeria	Males	Incidence	Adjusted interval
C09-10	Oropharynx	1	Notavailable	0.03	0.03	40-54	Algeria	Females	Incidence	15-year interval
C09-10	Oropharynx	2	Notavailable	0.06	0.06	40-54	Algeria	Males	Mortality	15-year interval
C09-10	Oropharynx	12	Notavailable	0.34	0.35	40-54	Algeria	Males	Incidence	15-year interval
C09-10	Oropharynx	2	Notavailable	0.04	0.04	40-69	Algeria	Females	Mortality	Adjusted interval
C09-10	Oropharynx	7	Notavailable	0.13	0.14	40-69	Algeria	Females	Incidence	Adjusted interval
C09-10	Oropharynx	9	Notavailable	0.16	0.18	40-69	Algeria	Males	Mortality	Adjusted interval
C09-10	Oropharynx	33	Notavailable	0.6	0.64	40-69	Algeria	Males	Incidence	Adjusted interval
C09-10	Oropharynx	1	Notavailable	0.03	0.03	45-59	Algeria	Females	Mortality	15-year interval
C09-10	Oropharynx	3	Notavailable	0.1	0.1	45-59	Algeria	Females	Incidence	15-year interval
C09-10	Oropharynx	3	Notavailable	0.1	0.1	45-59	Algeria	Males	Mortality	15-year interval
C09-10	Oropharynx	12	Notavailable	0.41	0.41	45-59	Algeria	Males	Incidence	15-year interval
C09-10	Oropharynx	2	Notavailable	0.08	0.09	50-64	Algeria	Females	Mortality	15-year interval
C09-10	Oropharynx	6	Notavailable	0.25	0.26	50-64	Algeria	Females	Incidence	15-year interval
C09-10	Oropharynx	5	Notavailable	0.2	0.21	50-64	Algeria	Males	Mortality	15-year interval
C09-10	Oropharynx	16	Notavailable	0.65	0.68	50-64	Algeria	Males	Incidence	15-year interval
C09-10	Oropharynx	2	Notavailable	0.07	0.07	50-69	Algeria	Females	Mortality	Adjusted interval
C09-10	Oropharynx	7	Notavailable	0.24	0.25	50-69	Algeria	Females	Incidence	Adjusted interval
C09-10	Oropharynx	8	Notavailable	0.27	0.28	50-69	Algeria	Males	Mortality	Adjusted interval
C09-10	Oropharynx	25	Notavailable	0.84	0.88	50-69	Algeria	Males	Incidence	Adjusted interval
C09-10	Oropharynx	1	Notavailable	0.02	0.02	05-19	Algeria	Males	Incidence	15-year interval
C09-10	Oropharynx	2	Notavailable	0.1	0.1	55-69	Algeria	Females	Mortality	15-year interval
C09-10	Oropharynx	6	Notavailable	0.31	0.31	55-69	Algeria	Females	Incidence	15-year interval
C09-10	Oropharynx	7	Notavailable	0.35	0.36	55-69	Algeria	Males	Mortality	15-year interval
C09-10	Oropharynx	21	Notavailable	1	1.1	55-69	Algeria	Males	Incidence	15-year interval
C09-10	Oropharynx	3	Notavailable	0.11	0.11	55-85	Algeria	Females	Mortality	Adjusted interval
C09-10	Oropharynx	10	Notavailable	0.35	0.37	55-85	Algeria	Females	Incidence	Adjusted interval
C09-10	Oropharynx	27	Notavailable	0.96	0.88	55-85	Algeria	Males	Mortality	Adjusted interval
C09-10	Oropharynx	52	Notavailable	1.8	1.8	55-85	Algeria	Males	Incidence	Adjusted interval
C09-10	Oropharynx	2	Notavailable	0.13	0.14	60-74	Algeria	Females	Mortality	15-year interval
C09-10	Oropharynx	7	Notavailable	0.47	0.47	60-74	Algeria	Females	Incidence	15-year interval
C09-10	Oropharynx	10	Notavailable	0.66	0.67	60-74	Algeria	Males	Mortality	15-year interval
C09-10	Oropharynx	27	Notavailable	1.8	1.8	60-74	Algeria	Males	Incidence	15-year interval
C09-10	Oropharynx	2	Notavailable	0.1	0.11	60-85+	Algeria	Females	Mortality	Adjusted interval
C09-10	Oropharynx	8	Notavailable	0.39	0.42	60-85+	Algeria	Females	Incidence	Adjusted interval
C09-10	Oropharynx	26	Notavailable	1.3	1.2	60-85+	Algeria	Males	Mortality	Adjusted interval
C09-10	Oropharynx	49	Notavailable	2.5	2.3	60-85+	Algeria	Males	Incidence	Adjusted interval
C09-10	Oropharynx	1	Notavailable	0.09	0.1	65-79	Algeria	Females	Mortality	15-year interval
C09-10	Oropharynx	5	Notavailable	0.46	0.46	65-79	Algeria	Females	Incidence	15-year interval
C09-10	Oropharynx	12	Notavailable	1.1	1.1	65-79	Algeria	Males	Mortality	15-year interval
C09-10	Oropharynx	27	Notavailable	2.5	2.5	65-79	Algeria	Males	Incidence	15-year interval
C09-10	Oropharynx	1	Notavailable	0.11	0.15	70-85+	Algeria	Females	Mortality	15-year interval
C09-10	Oropharynx	4	Notavailable	0.45	0.55	70-85+	Algeria	Females	Incidence	15-year interval
C09-10	Oropharynx	20	Notavailable	2.5	2.3	70-85+	Algeria	Males	Mortality	15-year interval
C09-10	Oropharynx	31	Notavailable	3.9	3.7	70-85+	Algeria	Males	Incidence	15-year interval
C09-10	Oropharynx	1	[0.40-2.2]	0.1	0.12	0-85+	Bahrain	Males	Incidence	15-year interval
C09-10	Oropharynx	1	[0.40-2.6]	0.1	0.12	0-85+	Bahrain	Males	Mortality	15-year interval
C09-10	Oropharynx	1	Notavailable	0.37	0.42	40-69	Bahrain	Males	Mortality	Adjusted interval
C09-10	Oropharynx	1	Notavailable	0.37	0.42	40-69	Bahrain	Males	Incidence	Adjusted interval
C09-10	Oropharynx	1	Notavailable	0.67	0.78	45-59	Bahrain	Males	Mortality	15-year interval
C09-10	Oropharynx	1	Notavailable	0.67	0.78	45-59	Bahrain	Males	Incidence	15-year interval
C09-10	Oropharynx	1	Notavailable	0.95	0.9	50-64	Bahrain	Males	Mortality	15-year interval
C09-10	Oropharynx	1	Notavailable	0.95	0.9	50-64	Bahrain	Males	Incidence	15-year interval
C09-10	Oropharynx	1	Notavailable	0.87	0.73	50-69	Bahrain	Males	Mortality	Adjusted interval
C09-10	Oropharynx	1	Notavailable	0.87	0.73	50-69	Bahrain	Males	Incidence	Adjusted interval
C09-10	Oropharynx	1	Notavailable	1.5	1.1	55-69	Bahrain	Males	Mortality	15-year interval
C09-10	Oropharynx	1	Notavailable	1.5	1.1	55-69	Bahrain	Males	Incidence	15-year interval
C09-10	Oropharynx	1	Notavailable	1.3	0.78	55-85	Bahrain	Males	Mortality	Adjusted interval
C09-10	Oropharynx	1	Notavailable	1.3	0.78	55-85	Bahrain	Males	Incidence	Adjusted interval
C09-10	Oropharynx	22	[11.4-42.5]	0.04	0.06	0-85+	Egypt	Males	Mortality	15-year interval
C09-10	Oropharynx	46	[11.6-182.4]	0.09	0.11	0-85+	Egypt	Females	Incidence	15-year interval
C09-10	Oropharynx	14	[3.2-60.9]	0.03	0.03	0-85+	Egypt	Females	Mortality	15-year interval
C09-10	Oropharynx	75	[40.5-138.9]	0.15	0.19	0-85+	Egypt	Males	Incidence	15-year interval
C09-10	Oropharynx	1	Notavailable	0.01	0.01	0-14	Egypt	Females	Mortality	15-year interval
C09-10	Oropharynx	2	Notavailable	0.01	0.01	0-14	Egypt	Females	Incidence	15-year interval
C09-10	Oropharynx	5	Notavailable	0.03	0.03	0-14	Egypt	Males	Incidence	15-year interval
C09-10	Oropharynx	1	Notavailable	0	0.01	0-19	Egypt	Females	Mortality	Adjusted interval
C09-10	Oropharynx	2	Notavailable	0.01	0.01	0-19	Egypt	Females	Incidence	Adjusted interval
C09-10	Oropharynx	2	Notavailable	0.01	0.01	0-19	Egypt	Males	Mortality	Adjusted interval
C09-10	Oropharynx	6	Notavailable	0.03	0.03	0-19	Egypt	Males	Incidence	Adjusted interval
C09-10	Oropharynx	1	Notavailable	0	0	0-24	Egypt	Females	Mortality	Adjusted interval
C09-10	Oropharynx	3	Notavailable	0.01	0.01	0-24	Egypt	Females	Incidence	Adjusted interval
C09-10	Oropharynx	2	Notavailable	0.01	0.01	0-24	Egypt	Males	Mortality	Adjusted interval
C09-10	Oropharynx	8	Notavailable	0.03	0.03	0-24	Egypt	Males	Incidence	Adjusted interval
C09-10	Oropharynx	6	Notavailable	0.01	0.02	0-54	Egypt	Females	Mortality	Adjusted interval
C09-10	Oropharynx	17	Notavailable	0.04	0.04	0-54	Egypt	Females	Incidence	Adjusted interval
C09-10	Oropharynx	9	Notavailable	0.02	0.02	0-54	Egypt	Males	Mortality	Adjusted interval
C09-10	Oropharynx	31	Notavailable	0.07	0.08	0-54	Egypt	Males	Incidence	Adjusted interval
C09-10	Oropharynx	1	Notavailable	0.01	0.01	10-24	Egypt	Females	Mortality	15-year interval
C09-10	Oropharynx	2	Notavailable	0.02	0.02	10-24	Egypt	Females	Incidence	15-year interval
C09-10	Oropharynx	2	Notavailable	0.02	0.02	10-24	Egypt	Males	Mortality	15-year interval
C09-10	Oropharynx	4	Notavailable	0.03	0.03	10-24	Egypt	Males	Incidence	15-year interval
C09-10	Oropharynx	1	Notavailable	0.01	0.01	15-29	Egypt	Females	Incidence	15-year interval
C09-10	Oropharynx	2	Notavailable	0.02	0.02	15-29	Egypt	Males	Mortality	15-year interval
C09-10	Oropharynx	4	Notavailable	0.03	0.03	15-29	Egypt	Males	Incidence	15-year interval
C09-10	Oropharynx	2	Notavailable	0.01	0.01	15-34	Egypt	Females	Incidence	Adjusted interval
C09-10	Oropharynx	3	Notavailable	0.02	0.02	15-34	Egypt	Males	Mortality	Adjusted interval
C09-10	Oropharynx	5	Notavailable	0.03	0.03	15-34	Egypt	Males	Incidence	Adjusted interval
C09-10	Oropharynx	2	Notavailable	0.02	0.02	20-34	Egypt	Females	Incidence	15-year interval
C09-10	Oropharynx	1	Notavailable	0.01	0.01	20-34	Egypt	Males	Mortality	15-year interval
C09-10	Oropharynx	4	Notavailable	0.03	0.03	20-34	Egypt	Males	Incidence	15-year interval
C09-10	Oropharynx	1	Notavailable	0.01	0.01	20-39	Egypt	Females	Mortality	Adjusted interval
C09-10	Oropharynx	3	Notavailable	0.02	0.02	20-39	Egypt	Females	Incidence	Adjusted interval
C09-10	Oropharynx	2	Notavailable	0.01	0.01	20-39	Egypt	Males	Mortality	Adjusted interval
C09-10	Oropharynx	8	Notavailable	0.05	0.05	20-39	Egypt	Males	Incidence	Adjusted interval
C09-10	Oropharynx	5	Notavailable	0.02	0.02	20-54	Egypt	Females	Mortality	Adjusted interval
C09-10	Oropharynx	15	Notavailable	0.07	0.08	20-54	Egypt	Females	Incidence	Adjusted interval
C09-10	Oropharynx	7	Notavailable	0.03	0.03	20-54	Egypt	Males	Mortality	Adjusted interval
C09-10	Oropharynx	25	Notavailable	0.11	0.12	20-54	Egypt	Males	Incidence	Adjusted interval
C09-10	Oropharynx	1	Notavailable	0.01	0.01	25-39	Egypt	Females	Mortality	15-year interval
C09-10	Oropharynx	2	Notavailable	0.02	0.02	25-39	Egypt	Females	Incidence	15-year interval
C09-10	Oropharynx	2	Notavailable	0.02	0.02	25-39	Egypt	Males	Mortality	15-year interval
C09-10	Oropharynx	6	Notavailable	0.05	0.05	25-39	Egypt	Males	Incidence	15-year interval
C09-10	Oropharynx	3	Notavailable	0.02	0.02	25-49	Egypt	Females	Mortality	Adjusted interval
C09-10	Oropharynx	8	Notavailable	0.05	0.05	25-49	Egypt	Females	Incidence	Adjusted interval
C09-10	Oropharynx	4	Notavailable	0.02	0.02	25-49	Egypt	Males	Mortality	Adjusted interval
C09-10	Oropharynx	11	Notavailable	0.06	0.07	25-49	Egypt	Males	Incidence	Adjusted interval
C09-10	Oropharynx	5	Notavailable	0.03	0.03	25-54	Egypt	Females	Mortality	Adjusted interval
C09-10	Oropharynx	14	Notavailable	0.07	0.09	25-54	Egypt	Females	Incidence	Adjusted interval
C09-10	Oropharynx	7	Notavailable	0.04	0.04	25-54	Egypt	Males	Mortality	Adjusted interval
C09-10	Oropharynx	23	Notavailable	0.12	0.13	25-54	Egypt	Males	Incidence	Adjusted interval
C09-10	Oropharynx	2	Notavailable	0.02	0.02	30-44	Egypt	Females	Mortality	15-year interval
C09-10	Oropharynx	3	Notavailable	0.03	0.03	30-44	Egypt	Females	Incidence	15-year interval
C09-10	Oropharynx	3	Notavailable	0.03	0.03	30-44	Egypt	Males	Mortality	15-year interval
C09-10	Oropharynx	7	Notavailable	0.07	0.07	30-44	Egypt	Males	Incidence	15-year interval
C09-10	Oropharynx	5	Notavailable	0.03	0.04	30-54	Egypt	Females	Mortality	Adjusted interval
C09-10	Oropharynx	14	Notavailable	0.09	0.11	30-54	Egypt	Females	Incidence	Adjusted interval
C09-10	Oropharynx	7	Notavailable	0.05	0.05	30-54	Egypt	Males	Mortality	Adjusted interval
C09-10	Oropharynx	22	Notavailable	0.14	0.16	30-54	Egypt	Males	Incidence	Adjusted interval
C09-10	Oropharynx	3	Notavailable	0.03	0.03	35-49	Egypt	Females	Mortality	15-year interval
C09-10	Oropharynx	7	Notavailable	0.08	0.09	35-49	Egypt	Females	Incidence	15-year interval
C09-10	Oropharynx	3	Notavailable	0.03	0.03	35-49	Egypt	Males	Mortality	15-year interval
C09-10	Oropharynx	9	Notavailable	0.1	0.1	35-49	Egypt	Males	Incidence	15-year interval
C09-10	Oropharynx	5	Notavailable	0.05	0.05	35-54	Egypt	Females	Mortality	Adjusted interval
C09-10	Oropharynx	13	Notavailable	0.12	0.13	35-54	Egypt	Females	Incidence	Adjusted interval
C09-10	Oropharynx	6	Notavailable	0.05	0.06	35-54	Egypt	Males	Mortality	Adjusted interval
C09-10	Oropharynx	21	Notavailable	0.19	0.2	35-54	Egypt	Males	Incidence	Adjusted interval
C09-10	Oropharynx	4	Notavailable	0.05	0.05	40-54	Egypt	Females	Mortality	15-year interval
C09-10	Oropharynx	12	Notavailable	0.16	0.17	40-54	Egypt	Females	Incidence	15-year interval
C09-10	Oropharynx	5	Notavailable	0.07	0.07	40-54	Egypt	Males	Mortality	15-year interval
C09-10	Oropharynx	17	Notavailable	0.22	0.23	40-54	Egypt	Males	Incidence	15-year interval
C09-10	Oropharynx	10	Notavailable	0.09	0.09	40-69	Egypt	Females	Mortality	Adjusted interval
C09-10	Oropharynx	34	Notavailable	0.29	0.31	40-69	Egypt	Females	Incidence	Adjusted interval
C09-10	Oropharynx	12	Notavailable	0.1	0.11	40-69	Egypt	Males	Mortality	Adjusted interval
C09-10	Oropharynx	42	Notavailable	0.36	0.38	40-69	Egypt	Males	Incidence	Adjusted interval
C09-10	Oropharynx	5	Notavailable	0.08	0.08	45-59	Egypt	Females	Mortality	15-year interval
C09-10	Oropharynx	17	Notavailable	0.27	0.27	45-59	Egypt	Females	Incidence	15-year interval
C09-10	Oropharynx	7	Notavailable	0.11	0.11	45-59	Egypt	Males	Mortality	15-year interval
C09-10	Oropharynx	26	Notavailable	0.41	0.4	45-59	Egypt	Males	Incidence	15-year interval
C09-10	Oropharynx	5	Notavailable	0.09	0.09	50-64	Egypt	Females	Mortality	15-year interval
C09-10	Oropharynx	17	Notavailable	0.32	0.32	50-64	Egypt	Females	Incidence	15-year interval
C09-10	Oropharynx	8	Notavailable	0.15	0.15	50-64	Egypt	Males	Mortality	15-year interval
C09-10	Oropharynx	30	Notavailable	0.57	0.57	50-64	Egypt	Males	Incidence	15-year interval
C09-10	Oropharynx	8	Notavailable	0.12	0.13	50-69	Egypt	Females	Mortality	Adjusted interval
C09-10	Oropharynx	28	Notavailable	0.44	0.45	50-69	Egypt	Females	Incidence	Adjusted interval
C09-10	Oropharynx	10	Notavailable	0.16	0.16	50-69	Egypt	Males	Mortality	Adjusted interval
C09-10	Oropharynx	37	Notavailable	0.59	0.59	50-69	Egypt	Males	Incidence	Adjusted interval
C09-10	Oropharynx	1	Notavailable	0.01	0.01	05-19	Egypt	Females	Mortality	15-year interval
C09-10	Oropharynx	1	Notavailable	0.01	0.01	05-19	Egypt	Females	Incidence	15-year interval
C09-10	Oropharynx	2	Notavailable	0.01	0.01	05-19	Egypt	Males	Mortality	15-year interval
C09-10	Oropharynx	2	Notavailable	0.01	0.01	05-19	Egypt	Males	Incidence	15-year interval
C09-10	Oropharynx	6	Notavailable	0.14	0.14	55-69	Egypt	Females	Mortality	15-year interval
C09-10	Oropharynx	22	Notavailable	0.51	0.52	55-69	Egypt	Females	Incidence	15-year interval
C09-10	Oropharynx	7	Notavailable	0.17	0.17	55-69	Egypt	Males	Mortality	15-year interval
C09-10	Oropharynx	25	Notavailable	0.61	0.6	55-69	Egypt	Males	Incidence	15-year interval
C09-10	Oropharynx	8	Notavailable	0.13	0.13	55-85	Egypt	Females	Mortality	Adjusted interval
C09-10	Oropharynx	29	Notavailable	0.48	0.49	55-85	Egypt	Females	Incidence	Adjusted interval
C09-10	Oropharynx	13	Notavailable	0.24	0.24	55-85	Egypt	Males	Mortality	Adjusted interval
C09-10	Oropharynx	44	Notavailable	0.81	0.83	55-85	Egypt	Males	Incidence	Adjusted interval
C09-10	Oropharynx	5	Notavailable	0.15	0.15	60-74	Egypt	Females	Mortality	15-year interval
C09-10	Oropharynx	18	Notavailable	0.54	0.54	60-74	Egypt	Females	Incidence	15-year interval
C09-10	Oropharynx	6	Notavailable	0.2	0.2	60-74	Egypt	Males	Mortality	15-year interval
C09-10	Oropharynx	20	Notavailable	0.66	0.66	60-74	Egypt	Males	Incidence	15-year interval
C09-10	Oropharynx	6	Notavailable	0.14	0.14	60-85+	Egypt	Females	Mortality	Adjusted interval
C09-10	Oropharynx	23	Notavailable	0.53	0.54	60-85+	Egypt	Females	Incidence	Adjusted interval
C09-10	Oropharynx	10	Notavailable	0.27	0.27	60-85+	Egypt	Males	Mortality	Adjusted interval
C09-10	Oropharynx	33	Notavailable	0.91	0.91	60-85+	Egypt	Males	Incidence	Adjusted interval
C09-10	Oropharynx	5	Notavailable	0.21	0.21	65-79	Egypt	Females	Mortality	15-year interval
C09-10	Oropharynx	18	Notavailable	0.75	0.76	65-79	Egypt	Females	Incidence	15-year interval
C09-10	Oropharynx	7	Notavailable	0.35	0.35	65-79	Egypt	Males	Mortality	15-year interval
C09-10	Oropharynx	23	Notavailable	1.2	1.2	65-79	Egypt	Males	Incidence	15-year interval
C09-10	Oropharynx	2	Notavailable	0.11	0.11	70-85+	Egypt	Females	Mortality	15-year interval
C09-10	Oropharynx	7	Notavailable	0.39	0.39	70-85+	Egypt	Females	Incidence	15-year interval
C09-10	Oropharynx	6	Notavailable	0.47	0.44	70-85+	Egypt	Males	Mortality	15-year interval
C09-10	Oropharynx	19	Notavailable	1.5	1.5	70-85+	Egypt	Males	Incidence	15-year interval
C09-10	Oropharynx	2283	[1900.5-2742.5]	0.59	0.28	0-85+	Europe	Females	Mortality	15-year interval
C09-10	Oropharynx	21414	[20131.5-22778.2]	6	3.6	0-85+	Europe	Males	Incidence	15-year interval
C09-10	Oropharynx	6560	[5856.8-7347.6]	1.7	0.93	0-85+	Europe	Females	Incidence	15-year interval
C09-10	Oropharynx	10708	[9782.5-11721.0]	3	1.7	0-85+	Europe	Males	Mortality	15-year interval
C09-10	Oropharynx	2	Notavailable	0	0	0-14	Europe	Females	Incidence	15-year interval
C09-10	Oropharynx	7	Notavailable	0.01	0.01	0-14	Europe	Males	Incidence	15-year interval
C09-10	Oropharynx	9	Notavailable	0.01	0.01	0-19	Europe	Females	Incidence	Adjusted interval
C09-10	Oropharynx	10	Notavailable	0.01	0.01	0-19	Europe	Males	Incidence	Adjusted interval
C09-10	Oropharynx	11	Notavailable	0.01	0.01	0-24	Europe	Females	Incidence	Adjusted interval
C09-10	Oropharynx	11	Notavailable	0.01	0.01	0-24	Europe	Males	Incidence	Adjusted interval
C09-10	Oropharynx	337	Notavailable	0.13	0.08	0-54	Europe	Females	Mortality	Adjusted interval
C09-10	Oropharynx	1491	Notavailable	0.6	0.37	0-54	Europe	Females	Incidence	Adjusted interval
C09-10	Oropharynx	2231	Notavailable	0.87	0.55	0-54	Europe	Males	Mortality	Adjusted interval
C09-10	Oropharynx	5874	Notavailable	2.3	1.5	0-54	Europe	Males	Incidence	Adjusted interval
C09-10	Oropharynx	10	Notavailable	0.02	0.02	10-24	Europe	Females	Incidence	15-year interval
C09-10	Oropharynx	5	Notavailable	0.01	0.01	10-24	Europe	Males	Incidence	15-year interval
C09-10	Oropharynx	15	Notavailable	0.02	0.03	15-29	Europe	Females	Incidence	15-year interval
C09-10	Oropharynx	21	Notavailable	0.03	0.03	15-29	Europe	Males	Incidence	15-year interval
C09-10	Oropharynx	45	Notavailable	0.05	0.04	15-34	Europe	Females	Incidence	Adjusted interval
C09-10	Oropharynx	19	Notavailable	0.02	0.01	15-34	Europe	Males	Mortality	Adjusted interval
C09-10	Oropharynx	70	Notavailable	0.08	0.06	15-34	Europe	Males	Incidence	Adjusted interval
C09-10	Oropharynx	38	Notavailable	0.06	0.04	20-34	Europe	Females	Incidence	15-year interval
C09-10	Oropharynx	19	Notavailable	0.03	0.02	20-34	Europe	Males	Mortality	15-year interval
C09-10	Oropharynx	67	Notavailable	0.09	0.08	20-34	Europe	Males	Incidence	15-year interval
C09-10	Oropharynx	5	Notavailable	0.01	0	20-39	Europe	Females	Mortality	Adjusted interval
C09-10	Oropharynx	100	Notavailable	0.11	0.09	20-39	Europe	Females	Incidence	Adjusted interval
C09-10	Oropharynx	68	Notavailable	0.07	0.06	20-39	Europe	Males	Mortality	Adjusted interval
C09-10	Oropharynx	323	Notavailable	0.33	0.27	20-39	Europe	Males	Incidence	Adjusted interval
C09-10	Oropharynx	337	Notavailable	0.19	0.15	20-54	Europe	Females	Mortality	Adjusted interval
C09-10	Oropharynx	1482	Notavailable	0.85	0.68	20-54	Europe	Females	Incidence	Adjusted interval
C09-10	Oropharynx	2231	Notavailable	1.3	1	20-54	Europe	Males	Mortality	Adjusted interval
C09-10	Oropharynx	5864	Notavailable	3.3	2.8	20-54	Europe	Males	Incidence	Adjusted interval
C09-10	Oropharynx	5	Notavailable	0.01	0.01	25-39	Europe	Females	Mortality	15-year interval
C09-10	Oropharynx	98	Notavailable	0.13	0.12	25-39	Europe	Females	Incidence	15-year interval
C09-10	Oropharynx	68	Notavailable	0.09	0.08	25-39	Europe	Males	Mortality	15-year interval
C09-10	Oropharynx	322	Notavailable	0.42	0.38	25-39	Europe	Males	Incidence	15-year interval
C09-10	Oropharynx	132	Notavailable	0.1	0.09	25-49	Europe	Females	Mortality	Adjusted interval
C09-10	Oropharynx	703	Notavailable	0.55	0.51	25-49	Europe	Females	Incidence	Adjusted interval
C09-10	Oropharynx	986	Notavailable	0.77	0.72	25-49	Europe	Males	Mortality	Adjusted interval
C09-10	Oropharynx	2934	Notavailable	2.3	2.1	25-49	Europe	Males	Incidence	Adjusted interval
C09-10	Oropharynx	337	Notavailable	0.22	0.19	25-54	Europe	Females	Mortality	Adjusted interval
C09-10	Oropharynx	1480	Notavailable	0.96	0.83	25-54	Europe	Females	Incidence	Adjusted interval
C09-10	Oropharynx	2231	Notavailable	1.4	1.3	25-54	Europe	Males	Mortality	Adjusted interval
C09-10	Oropharynx	5863	Notavailable	3.8	3.4	25-54	Europe	Males	Incidence	Adjusted interval
C09-10	Oropharynx	36	Notavailable	0.05	0.05	30-44	Europe	Females	Mortality	15-year interval
C09-10	Oropharynx	272	Notavailable	0.35	0.35	30-44	Europe	Females	Incidence	15-year interval
C09-10	Oropharynx	313	Notavailable	0.4	0.4	30-44	Europe	Males	Mortality	15-year interval
C09-10	Oropharynx	1173	Notavailable	1.5	1.5	30-44	Europe	Males	Incidence	15-year interval
C09-10	Oropharynx	337	Notavailable	0.26	0.24	30-54	Europe	Females	Mortality	Adjusted interval
C09-10	Oropharynx	1474	Notavailable	1.1	1.1	30-54	Europe	Females	Incidence	Adjusted interval
C09-10	Oropharynx	2231	Notavailable	1.7	1.6	30-54	Europe	Males	Mortality	Adjusted interval
C09-10	Oropharynx	5846	Notavailable	4.5	4.3	30-54	Europe	Males	Incidence	Adjusted interval
C09-10	Oropharynx	132	Notavailable	0.17	0.17	35-49	Europe	Females	Mortality	15-year interval
C09-10	Oropharynx	667	Notavailable	0.85	0.85	35-49	Europe	Females	Incidence	15-year interval
C09-10	Oropharynx	967	Notavailable	1.2	1.2	35-49	Europe	Males	Mortality	15-year interval
C09-10	Oropharynx	2868	Notavailable	3.7	3.7	35-49	Europe	Males	Incidence	15-year interval
C09-10	Oropharynx	337	Notavailable	0.32	0.3	35-54	Europe	Females	Mortality	Adjusted interval
C09-10	Oropharynx	1444	Notavailable	1.4	1.3	35-54	Europe	Females	Incidence	Adjusted interval
C09-10	Oropharynx	2212	Notavailable	2.1	2	35-54	Europe	Males	Mortality	Adjusted interval
C09-10	Oropharynx	5797	Notavailable	5.6	5.4	35-54	Europe	Males	Incidence	Adjusted interval
C09-10	Oropharynx	332	Notavailable	0.42	0.4	40-54	Europe	Females	Mortality	15-year interval
C09-10	Oropharynx	1382	Notavailable	1.7	1.7	40-54	Europe	Females	Incidence	15-year interval
C09-10	Oropharynx	2163	Notavailable	2.8	2.7	40-54	Europe	Males	Mortality	15-year interval
C09-10	Oropharynx	5541	Notavailable	7.2	6.9	40-54	Europe	Males	Incidence	15-year interval
C09-10	Oropharynx	1402	Notavailable	0.9	0.79	40-69	Europe	Females	Mortality	Adjusted interval
C09-10	Oropharynx	4757	Notavailable	3.1	2.8	40-69	Europe	Females	Incidence	Adjusted interval
C09-10	Oropharynx	8006	Notavailable	5.6	5.1	40-69	Europe	Males	Mortality	Adjusted interval
C09-10	Oropharynx	17250	Notavailable	12	11.2	40-69	Europe	Males	Incidence	Adjusted interval
C09-10	Oropharynx	629	Notavailable	0.78	0.72	45-59	Europe	Females	Mortality	15-year interval
C09-10	Oropharynx	2302	Notavailable	2.9	2.7	45-59	Europe	Females	Incidence	15-year interval
C09-10	Oropharynx	3850	Notavailable	5	4.7	45-59	Europe	Males	Mortality	15-year interval
C09-10	Oropharynx	8768	Notavailable	11.4	10.8	45-59	Europe	Males	Incidence	15-year interval
C09-10	Oropharynx	922	Notavailable	1.2	1.1	50-64	Europe	Females	Mortality	15-year interval
C09-10	Oropharynx	3110	Notavailable	3.9	3.8	50-64	Europe	Females	Incidence	15-year interval
C09-10	Oropharynx	5320	Notavailable	7.3	7.2	50-64	Europe	Males	Mortality	15-year interval
C09-10	Oropharynx	11290	Notavailable	15.4	15.3	50-64	Europe	Males	Incidence	15-year interval
C09-10	Oropharynx	1275	Notavailable	1.2	1.2	50-69	Europe	Females	Mortality	Adjusted interval
C09-10	Oropharynx	4152	Notavailable	4	4	50-69	Europe	Females	Incidence	Adjusted interval
C09-10	Oropharynx	7088	Notavailable	7.7	7.6	50-69	Europe	Males	Mortality	Adjusted interval
C09-10	Oropharynx	14638	Notavailable	15.9	15.7	50-69	Europe	Males	Incidence	Adjusted interval
C09-10	Oropharynx	9	Notavailable	0.02	0.02	05-19	Europe	Females	Incidence	15-year interval
C09-10	Oropharynx	7	Notavailable	0.01	0.01	05-19	Europe	Males	Incidence	15-year interval
C09-10	Oropharynx	1070	Notavailable	1.4	1.4	55-69	Europe	Females	Mortality	15-year interval
C09-10	Oropharynx	3375	Notavailable	4.4	4.4	55-69	Europe	Females	Incidence	15-year interval
C09-10	Oropharynx	5843	Notavailable	8.8	8.8	55-69	Europe	Males	Mortality	15-year interval
C09-10	Oropharynx	11709	Notavailable	17.7	17.7	55-69	Europe	Males	Incidence	15-year interval
C09-10	Oropharynx	1946	Notavailable	1.4	1.4	55-85	Europe	Females	Mortality	Adjusted interval
C09-10	Oropharynx	5069	Notavailable	3.8	4.1	55-85	Europe	Females	Incidence	Adjusted interval
C09-10	Oropharynx	8477	Notavailable	8.1	8.4	55-85	Europe	Males	Mortality	Adjusted interval
C09-10	Oropharynx	15540	Notavailable	14.9	15.9	55-85	Europe	Males	Incidence	Adjusted interval
C09-10	Oropharynx	998	Notavailable	1.5	1.5	60-74	Europe	Females	Mortality	15-year interval
C09-10	Oropharynx	2961	Notavailable	4.4	4.5	60-74	Europe	Females	Incidence	15-year interval
C09-10	Oropharynx	5060	Notavailable	9.1	9.2	60-74	Europe	Males	Mortality	15-year interval
C09-10	Oropharynx	9596	Notavailable	17.3	17.5	60-74	Europe	Males	Incidence	15-year interval
C09-10	Oropharynx	1618	Notavailable	1.5	1.5	60-85+	Europe	Females	Mortality	Adjusted interval
C09-10	Oropharynx	3969	Notavailable	3.7	4.1	60-85+	Europe	Females	Incidence	Adjusted interval
C09-10	Oropharynx	6545	Notavailable	8.3	8.7	60-85+	Europe	Males	Mortality	Adjusted interval
C09-10	Oropharynx	11445	Notavailable	14.4	15.8	60-85+	Europe	Males	Incidence	Adjusted interval
C09-10	Oropharynx	813	Notavailable	1.5	1.5	65-79	Europe	Females	Mortality	15-year interval
C09-10	Oropharynx	2163	Notavailable	3.9	4	65-79	Europe	Females	Incidence	15-year interval
C09-10	Oropharynx	3646	Notavailable	8.4	8.6	65-79	Europe	Males	Mortality	15-year interval
C09-10	Oropharynx	6387	Notavailable	14.7	15.2	65-79	Europe	Males	Incidence	15-year interval
C09-10	Oropharynx	876	Notavailable	1.5	1.5	70-85+	Europe	Females	Mortality	15-year interval
C09-10	Oropharynx	1694	Notavailable	2.9	3.2	70-85+	Europe	Females	Incidence	15-year interval
C09-10	Oropharynx	2634	Notavailable	6.9	7.2	70-85+	Europe	Males	Mortality	15-year interval
C09-10	Oropharynx	3831	Notavailable	10	10.9	70-85+	Europe	Males	Incidence	15-year interval
C09-10	Oropharynx	1	Notavailable	0.02	0.02	0-14	GCC	Females	Mortality	15-year interval
C09-10	Oropharynx	1	Notavailable	0.01	0.01	0-19	GCC	Females	Mortality	Adjusted interval
C09-10	Oropharynx	1	Notavailable	0.01	0.01	0-24	GCC	Females	Mortality	Adjusted interval
C09-10	Oropharynx	5	Notavailable	0.03	0.02	0-54	GCC	Females	Mortality	Adjusted interval
C09-10	Oropharynx	6	Notavailable	0.03	0.02	0-54	GCC	Females	Incidence	Adjusted interval
C09-10	Oropharynx	10	Notavailable	0.03	0.03	0-54	GCC	Males	Mortality	Adjusted interval
C09-10	Oropharynx	11	Notavailable	0.03	0.03	0-54	GCC	Males	Incidence	Adjusted interval
C09-10	Oropharynx	8	Notavailable	0.04	0.04	0-85+	GCC	Females	Mortality	15-year interval
C09-10	Oropharynx	9	Notavailable	0.04	0.04	0-85+	GCC	Females	Incidence	15-year interval
C09-10	Oropharynx	25	Notavailable	0.07	0.09	0-85+	GCC	Males	Mortality	15-year interval
C09-10	Oropharynx	27	Notavailable	0.08	0.1	0-85+	GCC	Males	Incidence	15-year interval
C09-10	Oropharynx	1	Notavailable	0.01	0.01	15-34	GCC	Females	Incidence	Adjusted interval
C09-10	Oropharynx	1	Notavailable	0.01	0	15-34	GCC	Males	Incidence	Adjusted interval
C09-10	Oropharynx	1	Notavailable	0.02	0.01	20-34	GCC	Females	Incidence	15-year interval
C09-10	Oropharynx	1	Notavailable	0.01	0.01	20-34	GCC	Males	Incidence	15-year interval
C09-10	Oropharynx	2	Notavailable	0.02	0.02	20-39	GCC	Females	Mortality	Adjusted interval
C09-10	Oropharynx	2	Notavailable	0.02	0.02	20-39	GCC	Females	Incidence	Adjusted interval
C09-10	Oropharynx	1	Notavailable	0.01	0	20-39	GCC	Males	Incidence	Adjusted interval
C09-10	Oropharynx	4	Notavailable	0.03	0.03	20-54	GCC	Females	Mortality	Adjusted interval
C09-10	Oropharynx	6	Notavailable	0.05	0.05	20-54	GCC	Females	Incidence	Adjusted interval
C09-10	Oropharynx	10	Notavailable	0.04	0.05	20-54	GCC	Males	Mortality	Adjusted interval
C09-10	Oropharynx	11	Notavailable	0.05	0.05	20-54	GCC	Males	Incidence	Adjusted interval
C09-10	Oropharynx	2	Notavailable	0.03	0.03	25-39	GCC	Females	Mortality	15-year interval
C09-10	Oropharynx	2	Notavailable	0.03	0.03	25-39	GCC	Females	Incidence	15-year interval
C09-10	Oropharynx	1	Notavailable	0.01	0.01	25-39	GCC	Males	Incidence	15-year interval
C09-10	Oropharynx	4	Notavailable	0.04	0.05	25-49	GCC	Females	Mortality	Adjusted interval
C09-10	Oropharynx	6	Notavailable	0.06	0.07	25-49	GCC	Females	Incidence	Adjusted interval
C09-10	Oropharynx	4	Notavailable	0.02	0.02	25-49	GCC	Males	Mortality	Adjusted interval
C09-10	Oropharynx	5	Notavailable	0.03	0.03	25-49	GCC	Males	Incidence	Adjusted interval
C09-10	Oropharynx	4	Notavailable	0.04	0.04	25-54	GCC	Females	Mortality	Adjusted interval
C09-10	Oropharynx	6	Notavailable	0.06	0.06	25-54	GCC	Females	Incidence	Adjusted interval
C09-10	Oropharynx	10	Notavailable	0.05	0.06	25-54	GCC	Males	Mortality	Adjusted interval
C09-10	Oropharynx	11	Notavailable	0.05	0.07	25-54	GCC	Males	Incidence	Adjusted interval
C09-10	Oropharynx	2	Notavailable	0.03	0.03	30-44	GCC	Females	Mortality	15-year interval
C09-10	Oropharynx	4	Notavailable	0.06	0.07	30-44	GCC	Females	Incidence	15-year interval
C09-10	Oropharynx	2	Notavailable	0.02	0.02	30-44	GCC	Males	Mortality	15-year interval
C09-10	Oropharynx	2	Notavailable	0.02	0.02	30-44	GCC	Males	Incidence	15-year interval
C09-10	Oropharynx	4	Notavailable	0.05	0.05	30-54	GCC	Females	Mortality	Adjusted interval
C09-10	Oropharynx	6	Notavailable	0.07	0.07	30-54	GCC	Females	Incidence	Adjusted interval
C09-10	Oropharynx	10	Notavailable	0.06	0.08	30-54	GCC	Males	Mortality	Adjusted interval
C09-10	Oropharynx	11	Notavailable	0.06	0.08	30-54	GCC	Males	Incidence	Adjusted interval
C09-10	Oropharynx	4	Notavailable	0.08	0.08	35-49	GCC	Females	Mortality	15-year interval
C09-10	Oropharynx	5	Notavailable	0.09	0.1	35-49	GCC	Females	Incidence	15-year interval
C09-10	Oropharynx	4	Notavailable	0.04	0.04	35-49	GCC	Males	Mortality	15-year interval
C09-10	Oropharynx	4	Notavailable	0.04	0.04	35-49	GCC	Males	Incidence	15-year interval
C09-10	Oropharynx	4	Notavailable	0.06	0.06	35-54	GCC	Females	Mortality	Adjusted interval
C09-10	Oropharynx	5	Notavailable	0.08	0.08	35-54	GCC	Females	Incidence	Adjusted interval
C09-10	Oropharynx	10	Notavailable	0.08	0.1	35-54	GCC	Males	Mortality	Adjusted interval
C09-10	Oropharynx	10	Notavailable	0.08	0.1	35-54	GCC	Males	Incidence	Adjusted interval
C09-10	Oropharynx	2	Notavailable	0.05	0.05	40-54	GCC	Females	Mortality	15-year interval
C09-10	Oropharynx	4	Notavailable	0.1	0.09	40-54	GCC	Females	Incidence	15-year interval
C09-10	Oropharynx	10	Notavailable	0.11	0.13	40-54	GCC	Males	Mortality	15-year interval
C09-10	Oropharynx	10	Notavailable	0.11	0.13	40-54	GCC	Males	Incidence	15-year interval
C09-10	Oropharynx	4	Notavailable	0.07	0.08	40-69	GCC	Females	Mortality	Adjusted interval
C09-10	Oropharynx	6	Notavailable	0.11	0.1	40-69	GCC	Females	Incidence	Adjusted interval
C09-10	Oropharynx	21	Notavailable	0.19	0.22	40-69	GCC	Males	Mortality	Adjusted interval
C09-10	Oropharynx	22	Notavailable	0.19	0.24	40-69	GCC	Males	Incidence	Adjusted interval
C09-10	Oropharynx	4	Notavailable	0.14	0.14	45-59	GCC	Females	Mortality	15-year interval
C09-10	Oropharynx	4	Notavailable	0.14	0.14	45-59	GCC	Females	Incidence	15-year interval
C09-10	Oropharynx	16	Notavailable	0.25	0.28	45-59	GCC	Males	Mortality	15-year interval
C09-10	Oropharynx	18	Notavailable	0.29	0.32	45-59	GCC	Males	Incidence	15-year interval
C09-10	Oropharynx	2	Notavailable	0.1	0.1	50-64	GCC	Females	Mortality	15-year interval
C09-10	Oropharynx	2	Notavailable	0.1	0.1	50-64	GCC	Females	Incidence	15-year interval
C09-10	Oropharynx	16	Notavailable	0.38	0.37	50-64	GCC	Males	Mortality	15-year interval
C09-10	Oropharynx	17	Notavailable	0.41	0.39	50-64	GCC	Males	Incidence	15-year interval
C09-10	Oropharynx	2	Notavailable	0.09	0.08	50-69	GCC	Females	Mortality	Adjusted interval
C09-10	Oropharynx	2	Notavailable	0.09	0.08	50-69	GCC	Females	Incidence	Adjusted interval
C09-10	Oropharynx	17	Notavailable	0.37	0.35	50-69	GCC	Males	Mortality	Adjusted interval
C09-10	Oropharynx	18	Notavailable	0.39	0.36	50-69	GCC	Males	Incidence	Adjusted interval
C09-10	Oropharynx	1	Notavailable	0.02	0.02	05-19	GCC	Females	Mortality	15-year interval
C09-10	Oropharynx	2	Notavailable	0.15	0.12	55-69	GCC	Females	Mortality	15-year interval
C09-10	Oropharynx	2	Notavailable	0.15	0.12	55-69	GCC	Females	Incidence	15-year interval
C09-10	Oropharynx	11	Notavailable	0.42	0.37	55-69	GCC	Males	Mortality	15-year interval
C09-10	Oropharynx	12	Notavailable	0.46	0.39	55-69	GCC	Males	Incidence	15-year interval
C09-10	Oropharynx	3	Notavailable	0.17	0.16	55-85	GCC	Females	Mortality	Adjusted interval
C09-10	Oropharynx	3	Notavailable	0.17	0.16	55-85	GCC	Females	Incidence	Adjusted interval
C09-10	Oropharynx	15	Notavailable	0.49	0.48	55-85	GCC	Males	Mortality	Adjusted interval
C09-10	Oropharynx	16	Notavailable	0.52	0.5	55-85	GCC	Males	Incidence	Adjusted interval
C09-10	Oropharynx	1	Notavailable	0.11	0.13	60-74	GCC	Females	Mortality	15-year interval
C09-10	Oropharynx	1	Notavailable	0.11	0.13	60-74	GCC	Females	Incidence	15-year interval
C09-10	Oropharynx	4	Notavailable	0.28	0.29	60-74	GCC	Males	Mortality	15-year interval
C09-10	Oropharynx	4	Notavailable	0.28	0.29	60-74	GCC	Males	Incidence	15-year interval
C09-10	Oropharynx	1	Notavailable	0.09	0.1	60-85+	GCC	Females	Mortality	Adjusted interval
C09-10	Oropharynx	1	Notavailable	0.09	0.1	60-85+	GCC	Females	Incidence	Adjusted interval
C09-10	Oropharynx	7	Notavailable	0.42	0.44	60-85+	GCC	Males	Mortality	Adjusted interval
C09-10	Oropharynx	7	Notavailable	0.42	0.44	60-85+	GCC	Males	Incidence	Adjusted interval
C09-10	Oropharynx	1	Notavailable	0.17	0.19	65-79	GCC	Females	Mortality	15-year interval
C09-10	Oropharynx	1	Notavailable	0.17	0.19	65-79	GCC	Females	Incidence	15-year interval
C09-10	Oropharynx	4	Notavailable	0.52	0.52	65-79	GCC	Males	Mortality	15-year interval
C09-10	Oropharynx	4	Notavailable	0.52	0.52	65-79	GCC	Males	Incidence	15-year interval
C09-10	Oropharynx	1	Notavailable	0.24	0.28	70-85+	GCC	Females	Mortality	15-year interval
C09-10	Oropharynx	1	Notavailable	0.24	0.28	70-85+	GCC	Females	Incidence	15-year interval
C09-10	Oropharynx	4	Notavailable	0.88	0.79	70-85+	GCC	Males	Mortality	15-year interval
C09-10	Oropharynx	4	Notavailable	0.88	0.79	70-85+	GCC	Males	Incidence	15-year interval
C09-10	Oropharynx	18415	[15457.6-21938.2]	0.49	0.4	0-85+	Global	Females	Incidence	15-year interval
C09-10	Oropharynx	42116	[37585.5-47192.6]	1.1	0.99	0-85+	Global	Males	Mortality	15-year interval
C09-10	Oropharynx	74472	[68371.3-81117.1]	1.9	1.8	0-85+	Global	Males	Incidence	15-year interval
C09-10	Oropharynx	8889	[7123.5-11092.0]	0.24	0.19	0-85+	Global	Females	Mortality	15-year interval
C09-10	Oropharynx	26	Notavailable	0	0	0-14	Global	Females	Mortality	15-year interval
C09-10	Oropharynx	144	Notavailable	0.02	0.02	0-14	Global	Females	Incidence	15-year interval
C09-10	Oropharynx	25	Notavailable	0	0	0-14	Global	Males	Mortality	15-year interval
C09-10	Oropharynx	122	Notavailable	0.01	0.01	0-14	Global	Males	Incidence	15-year interval
C09-10	Oropharynx	31	Notavailable	0	0	0-19	Global	Females	Mortality	Adjusted interval
C09-10	Oropharynx	199	Notavailable	0.02	0.02	0-19	Global	Females	Incidence	Adjusted interval
C09-10	Oropharynx	37	Notavailable	0	0	0-19	Global	Males	Mortality	Adjusted interval
C09-10	Oropharynx	165	Notavailable	0.01	0.01	0-19	Global	Males	Incidence	Adjusted interval
C09-10	Oropharynx	38	Notavailable	0	0	0-24	Global	Females	Mortality	Adjusted interval
C09-10	Oropharynx	257	Notavailable	0.02	0.02	0-24	Global	Females	Incidence	Adjusted interval
C09-10	Oropharynx	58	Notavailable	0	0	0-24	Global	Males	Mortality	Adjusted interval
C09-10	Oropharynx	344	Notavailable	0.02	0.02	0-24	Global	Males	Incidence	Adjusted interval
C09-10	Oropharynx	2083	Notavailable	0.07	0.06	0-54	Global	Females	Mortality	Adjusted interval
C09-10	Oropharynx	5248	Notavailable	0.17	0.15	0-54	Global	Females	Incidence	Adjusted interval
C09-10	Oropharynx	10867	Notavailable	0.34	0.31	0-54	Global	Males	Mortality	Adjusted interval
C09-10	Oropharynx	22992	Notavailable	0.72	0.65	0-54	Global	Males	Incidence	Adjusted interval
C09-10	Oropharynx	15	Notavailable	0	0	10-24	Global	Females	Mortality	15-year interval
C09-10	Oropharynx	123	Notavailable	0.01	0.01	10-24	Global	Females	Incidence	15-year interval
C09-10	Oropharynx	40	Notavailable	0	0	10-24	Global	Males	Mortality	15-year interval
C09-10	Oropharynx	260	Notavailable	0.03	0.03	10-24	Global	Males	Incidence	15-year interval
C09-10	Oropharynx	33	Notavailable	0	0	15-29	Global	Females	Mortality	15-year interval
C09-10	Oropharynx	181	Notavailable	0.02	0.02	15-29	Global	Females	Incidence	15-year interval
C09-10	Oropharynx	126	Notavailable	0.01	0.01	15-29	Global	Males	Mortality	15-year interval
C09-10	Oropharynx	479	Notavailable	0.05	0.05	15-29	Global	Males	Incidence	15-year interval
C09-10	Oropharynx	145	Notavailable	0.01	0.01	15-34	Global	Females	Mortality	Adjusted interval
C09-10	Oropharynx	489	Notavailable	0.04	0.04	15-34	Global	Females	Incidence	Adjusted interval
C09-10	Oropharynx	337	Notavailable	0.03	0.02	15-34	Global	Males	Mortality	Adjusted interval
C09-10	Oropharynx	908	Notavailable	0.07	0.07	15-34	Global	Males	Incidence	Adjusted interval
C09-10	Oropharynx	140	Notavailable	0.02	0.01	20-34	Global	Females	Mortality	15-year interval
C09-10	Oropharynx	434	Notavailable	0.05	0.04	20-34	Global	Females	Incidence	15-year interval
C09-10	Oropharynx	325	Notavailable	0.04	0.03	20-34	Global	Males	Mortality	15-year interval
C09-10	Oropharynx	865	Notavailable	0.09	0.09	20-34	Global	Males	Incidence	15-year interval
C09-10	Oropharynx	249	Notavailable	0.02	0.02	20-39	Global	Females	Mortality	Adjusted interval
C09-10	Oropharynx	711	Notavailable	0.06	0.06	20-39	Global	Females	Incidence	Adjusted interval
C09-10	Oropharynx	955	Notavailable	0.08	0.08	20-39	Global	Males	Mortality	Adjusted interval
C09-10	Oropharynx	2236	Notavailable	0.19	0.18	20-39	Global	Males	Incidence	Adjusted interval
C09-10	Oropharynx	2052	Notavailable	0.11	0.11	20-54	Global	Females	Mortality	Adjusted interval
C09-10	Oropharynx	5049	Notavailable	0.28	0.27	20-54	Global	Females	Incidence	Adjusted interval
C09-10	Oropharynx	10830	Notavailable	0.58	0.58	20-54	Global	Males	Mortality	Adjusted interval
C09-10	Oropharynx	22827	Notavailable	1.2	1.2	20-54	Global	Males	Incidence	Adjusted interval
C09-10	Oropharynx	242	Notavailable	0.03	0.03	25-39	Global	Females	Mortality	15-year interval
C09-10	Oropharynx	653	Notavailable	0.08	0.07	25-39	Global	Females	Incidence	15-year interval
C09-10	Oropharynx	934	Notavailable	0.11	0.1	25-39	Global	Males	Mortality	15-year interval
C09-10	Oropharynx	2057	Notavailable	0.23	0.23	25-39	Global	Males	Incidence	15-year interval
C09-10	Oropharynx	1127	Notavailable	0.09	0.09	25-49	Global	Females	Mortality	Adjusted interval
C09-10	Oropharynx	2847	Notavailable	0.22	0.22	25-49	Global	Females	Incidence	Adjusted interval
C09-10	Oropharynx	5688	Notavailable	0.42	0.44	25-49	Global	Males	Mortality	Adjusted interval
C09-10	Oropharynx	12476	Notavailable	0.92	0.96	25-49	Global	Males	Incidence	Adjusted interval
C09-10	Oropharynx	2045	Notavailable	0.13	0.13	25-54	Global	Females	Mortality	Adjusted interval
C09-10	Oropharynx	4991	Notavailable	0.32	0.32	25-54	Global	Females	Incidence	Adjusted interval
C09-10	Oropharynx	10809	Notavailable	0.69	0.7	25-54	Global	Males	Mortality	Adjusted interval
C09-10	Oropharynx	22648	Notavailable	1.4	1.5	25-54	Global	Males	Incidence	Adjusted interval
C09-10	Oropharynx	523	Notavailable	0.07	0.07	30-44	Global	Females	Mortality	15-year interval
C09-10	Oropharynx	1349	Notavailable	0.17	0.18	30-44	Global	Females	Incidence	15-year interval
C09-10	Oropharynx	2386	Notavailable	0.29	0.31	30-44	Global	Males	Mortality	15-year interval
C09-10	Oropharynx	5474	Notavailable	0.67	0.72	30-44	Global	Males	Incidence	15-year interval
C09-10	Oropharynx	2024	Notavailable	0.16	0.17	30-54	Global	Females	Mortality	Adjusted interval
C09-10	Oropharynx	4923	Notavailable	0.4	0.41	30-54	Global	Females	Incidence	Adjusted interval
C09-10	Oropharynx	10716	Notavailable	0.85	0.88	30-54	Global	Males	Mortality	Adjusted interval
C09-10	Oropharynx	22391	Notavailable	1.8	1.8	30-54	Global	Males	Incidence	Adjusted interval
C09-10	Oropharynx	994	Notavailable	0.14	0.14	35-49	Global	Females	Mortality	15-year interval
C09-10	Oropharynx	2471	Notavailable	0.34	0.34	35-49	Global	Females	Incidence	15-year interval
C09-10	Oropharynx	5384	Notavailable	0.72	0.74	35-49	Global	Males	Mortality	15-year interval
C09-10	Oropharynx	11790	Notavailable	1.6	1.6	35-49	Global	Males	Incidence	15-year interval
C09-10	Oropharynx	1912	Notavailable	0.2	0.2	35-54	Global	Females	Mortality	Adjusted interval
C09-10	Oropharynx	4615	Notavailable	0.49	0.49	35-54	Global	Females	Incidence	Adjusted interval
C09-10	Oropharynx	10505	Notavailable	1.1	1.1	35-54	Global	Males	Mortality	Adjusted interval
C09-10	Oropharynx	21962	Notavailable	2.3	2.3	35-54	Global	Males	Incidence	Adjusted interval
C09-10	Oropharynx	1803	Notavailable	0.26	0.26	40-54	Global	Females	Mortality	15-year interval
C09-10	Oropharynx	4338	Notavailable	0.63	0.62	40-54	Global	Females	Incidence	15-year interval
C09-10	Oropharynx	9875	Notavailable	1.4	1.4	40-54	Global	Males	Mortality	15-year interval
C09-10	Oropharynx	20591	Notavailable	2.9	2.9	40-54	Global	Males	Incidence	15-year interval
C09-10	Oropharynx	5520	Notavailable	0.47	0.47	40-69	Global	Females	Mortality	Adjusted interval
C09-10	Oropharynx	12450	Notavailable	1.1	1.1	40-69	Global	Females	Incidence	Adjusted interval
C09-10	Oropharynx	30440	Notavailable	2.6	2.7	40-69	Global	Males	Mortality	Adjusted interval
C09-10	Oropharynx	56566	Notavailable	4.9	4.9	40-69	Global	Males	Incidence	Adjusted interval
C09-10	Oropharynx	2791	Notavailable	0.44	0.43	45-59	Global	Females	Mortality	15-year interval
C09-10	Oropharynx	6370	Notavailable	1	0.98	45-59	Global	Females	Incidence	15-year interval
C09-10	Oropharynx	15245	Notavailable	2.4	2.3	45-59	Global	Males	Mortality	15-year interval
C09-10	Oropharynx	29687	Notavailable	4.7	4.6	45-59	Global	Males	Incidence	15-year interval
C09-10	Oropharynx	3499	Notavailable	0.63	0.63	50-64	Global	Females	Mortality	15-year interval
C09-10	Oropharynx	7802	Notavailable	1.4	1.4	50-64	Global	Females	Incidence	15-year interval
C09-10	Oropharynx	19392	Notavailable	3.5	3.6	50-64	Global	Males	Mortality	15-year interval
C09-10	Oropharynx	35715	Notavailable	6.5	6.6	50-64	Global	Males	Incidence	15-year interval
C09-10	Oropharynx	4635	Notavailable	0.67	0.67	50-69	Global	Females	Mortality	Adjusted interval
C09-10	Oropharynx	10256	Notavailable	1.5	1.5	50-69	Global	Females	Incidence	Adjusted interval
C09-10	Oropharynx	25686	Notavailable	3.8	3.9	50-69	Global	Males	Mortality	Adjusted interval
C09-10	Oropharynx	46147	Notavailable	6.9	7	50-69	Global	Males	Incidence	Adjusted interval
C09-10	Oropharynx	24	Notavailable	0	0	05-19	Global	Females	Mortality	15-year interval
C09-10	Oropharynx	144	Notavailable	0.02	0.02	05-19	Global	Females	Incidence	15-year interval
C09-10	Oropharynx	31	Notavailable	0	0	05-19	Global	Males	Mortality	15-year interval
C09-10	Oropharynx	119	Notavailable	0.01	0.01	05-19	Global	Males	Incidence	15-year interval
C09-10	Oropharynx	3717	Notavailable	0.78	0.79	55-69	Global	Females	Mortality	15-year interval
C09-10	Oropharynx	8112	Notavailable	1.7	1.7	55-69	Global	Females	Incidence	15-year interval
C09-10	Oropharynx	20565	Notavailable	4.5	4.6	55-69	Global	Males	Mortality	15-year interval
C09-10	Oropharynx	35975	Notavailable	7.9	8	55-69	Global	Males	Incidence	15-year interval
C09-10	Oropharynx	6806	Notavailable	0.95	0.9	55-85	Global	Females	Mortality	Adjusted interval
C09-10	Oropharynx	13167	Notavailable	1.8	1.8	55-85	Global	Females	Incidence	Adjusted interval
C09-10	Oropharynx	31249	Notavailable	4.9	4.9	55-85	Global	Males	Mortality	Adjusted interval
C09-10	Oropharynx	51480	Notavailable	8	8.1	55-85	Global	Males	Incidence	Adjusted interval
C09-10	Oropharynx	3372	Notavailable	0.89	0.88	60-74	Global	Females	Mortality	15-year interval
C09-10	Oropharynx	7142	Notavailable	1.9	1.9	60-74	Global	Females	Incidence	15-year interval
C09-10	Oropharynx	18089	Notavailable	5.2	5.2	60-74	Global	Males	Mortality	15-year interval
C09-10	Oropharynx	30164	Notavailable	8.6	8.6	60-74	Global	Males	Incidence	15-year interval
C09-10	Oropharynx	5516	Notavailable	1	0.97	60-85+	Global	Females	Mortality	Adjusted interval
C09-10	Oropharynx	10371	Notavailable	1.9	1.9	60-85+	Global	Females	Incidence	Adjusted interval
C09-10	Oropharynx	24334	Notavailable	5.3	5.3	60-85+	Global	Males	Mortality	Adjusted interval
C09-10	Oropharynx	38710	Notavailable	8.4	8.5	60-85+	Global	Males	Incidence	Adjusted interval
C09-10	Oropharynx	2840	Notavailable	0.99	0.97	65-79	Global	Females	Mortality	15-year interval
C09-10	Oropharynx	5580	Notavailable	1.9	1.9	65-79	Global	Females	Incidence	15-year interval
C09-10	Oropharynx	13708	Notavailable	5.4	5.4	65-79	Global	Males	Mortality	15-year interval
C09-10	Oropharynx	21742	Notavailable	8.6	8.7	65-79	Global	Males	Incidence	15-year interval
C09-10	Oropharynx	3089	Notavailable	1.3	1.2	70-85+	Global	Females	Mortality	15-year interval
C09-10	Oropharynx	5055	Notavailable	2.1	2.1	70-85+	Global	Females	Incidence	15-year interval
C09-10	Oropharynx	10684	Notavailable	5.7	5.7	70-85+	Global	Males	Mortality	15-year interval
C09-10	Oropharynx	15505	Notavailable	8.2	8.3	70-85+	Global	Males	Incidence	15-year interval
C09-10	Oropharynx	24	[13.5-42.8]	0.12	0.25	0-85+	Iraq	Males	Mortality	15-year interval
C09-10	Oropharynx	27	[16.0-45.7]	0.14	0.28	0-85+	Iraq	Males	Incidence	15-year interval
C09-10	Oropharynx	13	[6.3-26.8]	0.07	0.11	0-85+	Iraq	Females	Incidence	15-year interval
C09-10	Oropharynx	14	[6.3-31.1]	0.07	0.11	0-85+	Iraq	Females	Mortality	15-year interval
C09-10	Oropharynx	1	Notavailable	0.01	0.01	0-14	Iraq	Females	Mortality	15-year interval
C09-10	Oropharynx	1	Notavailable	0.01	0.01	0-14	Iraq	Females	Incidence	15-year interval
C09-10	Oropharynx	1	Notavailable	0.01	0.01	0-19	Iraq	Females	Mortality	Adjusted interval
C09-10	Oropharynx	1	Notavailable	0.01	0.01	0-19	Iraq	Females	Incidence	Adjusted interval
C09-10	Oropharynx	1	Notavailable	0.01	0.01	0-24	Iraq	Females	Mortality	Adjusted interval
C09-10	Oropharynx	1	Notavailable	0.01	0.01	0-24	Iraq	Females	Incidence	Adjusted interval
C09-10	Oropharynx	6	Notavailable	0.03	0.05	0-54	Iraq	Females	Mortality	Adjusted interval
C09-10	Oropharynx	5	Notavailable	0.03	0.04	0-54	Iraq	Females	Incidence	Adjusted interval
C09-10	Oropharynx	9	Notavailable	0.05	0.08	0-54	Iraq	Males	Mortality	Adjusted interval
C09-10	Oropharynx	11	Notavailable	0.06	0.1	0-54	Iraq	Males	Incidence	Adjusted interval
C09-10	Oropharynx	1	Notavailable	0.02	0.02	20-39	Iraq	Females	Mortality	Adjusted interval
C09-10	Oropharynx	1	Notavailable	0.02	0.02	20-39	Iraq	Males	Incidence	Adjusted interval
C09-10	Oropharynx	5	Notavailable	0.06	0.08	20-54	Iraq	Females	Mortality	Adjusted interval
C09-10	Oropharynx	4	Notavailable	0.05	0.07	20-54	Iraq	Females	Incidence	Adjusted interval
C09-10	Oropharynx	9	Notavailable	0.11	0.15	20-54	Iraq	Males	Mortality	Adjusted interval
C09-10	Oropharynx	11	Notavailable	0.13	0.18	20-54	Iraq	Males	Incidence	Adjusted interval
C09-10	Oropharynx	1	Notavailable	0.03	0.03	25-39	Iraq	Females	Mortality	15-year interval
C09-10	Oropharynx	1	Notavailable	0.02	0.03	25-39	Iraq	Males	Incidence	15-year interval
C09-10	Oropharynx	3	Notavailable	0.05	0.06	25-49	Iraq	Females	Mortality	Adjusted interval
C09-10	Oropharynx	2	Notavailable	0.03	0.04	25-49	Iraq	Females	Incidence	Adjusted interval
C09-10	Oropharynx	5	Notavailable	0.08	0.11	25-49	Iraq	Males	Mortality	Adjusted interval
C09-10	Oropharynx	6	Notavailable	0.1	0.13	25-49	Iraq	Males	Incidence	Adjusted interval
C09-10	Oropharynx	5	Notavailable	0.08	0.09	25-54	Iraq	Females	Mortality	Adjusted interval
C09-10	Oropharynx	4	Notavailable	0.06	0.08	25-54	Iraq	Females	Incidence	Adjusted interval
C09-10	Oropharynx	9	Notavailable	0.14	0.18	25-54	Iraq	Males	Mortality	Adjusted interval
C09-10	Oropharynx	11	Notavailable	0.17	0.22	25-54	Iraq	Males	Incidence	Adjusted interval
C09-10	Oropharynx	1	Notavailable	0.03	0.03	30-44	Iraq	Females	Mortality	15-year interval
C09-10	Oropharynx	2	Notavailable	0.06	0.07	30-44	Iraq	Males	Mortality	15-year interval
C09-10	Oropharynx	2	Notavailable	0.06	0.06	30-44	Iraq	Males	Incidence	15-year interval
C09-10	Oropharynx	5	Notavailable	0.1	0.12	30-54	Iraq	Females	Mortality	Adjusted interval
C09-10	Oropharynx	4	Notavailable	0.08	0.1	30-54	Iraq	Females	Incidence	Adjusted interval
C09-10	Oropharynx	9	Notavailable	0.18	0.23	30-54	Iraq	Males	Mortality	Adjusted interval
C09-10	Oropharynx	11	Notavailable	0.22	0.28	30-54	Iraq	Males	Incidence	Adjusted interval
C09-10	Oropharynx	3	Notavailable	0.1	0.11	35-49	Iraq	Females	Mortality	15-year interval
C09-10	Oropharynx	2	Notavailable	0.07	0.08	35-49	Iraq	Females	Incidence	15-year interval
C09-10	Oropharynx	5	Notavailable	0.16	0.19	35-49	Iraq	Males	Mortality	15-year interval
C09-10	Oropharynx	6	Notavailable	0.2	0.22	35-49	Iraq	Males	Incidence	15-year interval
C09-10	Oropharynx	5	Notavailable	0.14	0.15	35-54	Iraq	Females	Mortality	Adjusted interval
C09-10	Oropharynx	4	Notavailable	0.11	0.13	35-54	Iraq	Females	Incidence	Adjusted interval
C09-10	Oropharynx	9	Notavailable	0.25	0.29	35-54	Iraq	Males	Mortality	Adjusted interval
C09-10	Oropharynx	11	Notavailable	0.3	0.36	35-54	Iraq	Males	Incidence	Adjusted interval
C09-10	Oropharynx	4	Notavailable	0.16	0.17	40-54	Iraq	Females	Mortality	15-year interval
C09-10	Oropharynx	4	Notavailable	0.16	0.17	40-54	Iraq	Females	Incidence	15-year interval
C09-10	Oropharynx	9	Notavailable	0.37	0.4	40-54	Iraq	Males	Mortality	15-year interval
C09-10	Oropharynx	10	Notavailable	0.41	0.45	40-54	Iraq	Males	Incidence	15-year interval
C09-10	Oropharynx	9	Notavailable	0.25	0.27	40-69	Iraq	Females	Mortality	Adjusted interval
C09-10	Oropharynx	9	Notavailable	0.25	0.27	40-69	Iraq	Females	Incidence	Adjusted interval
C09-10	Oropharynx	20	Notavailable	0.59	0.71	40-69	Iraq	Males	Mortality	Adjusted interval
C09-10	Oropharynx	22	Notavailable	0.65	0.79	40-69	Iraq	Males	Incidence	Adjusted interval
C09-10	Oropharynx	8	Notavailable	0.41	0.44	45-59	Iraq	Females	Mortality	15-year interval
C09-10	Oropharynx	8	Notavailable	0.41	0.44	45-59	Iraq	Females	Incidence	15-year interval
C09-10	Oropharynx	9	Notavailable	0.5	0.51	45-59	Iraq	Males	Mortality	15-year interval
C09-10	Oropharynx	11	Notavailable	0.61	0.62	45-59	Iraq	Males	Incidence	15-year interval
C09-10	Oropharynx	6	Notavailable	0.41	0.4	50-64	Iraq	Females	Mortality	15-year interval
C09-10	Oropharynx	6	Notavailable	0.41	0.4	50-64	Iraq	Females	Incidence	15-year interval
C09-10	Oropharynx	11	Notavailable	0.86	0.92	50-64	Iraq	Males	Mortality	15-year interval
C09-10	Oropharynx	13	Notavailable	1	1.1	50-64	Iraq	Males	Incidence	15-year interval
C09-10	Oropharynx	7	Notavailable	0.4	0.39	50-69	Iraq	Females	Mortality	Adjusted interval
C09-10	Oropharynx	7	Notavailable	0.4	0.39	50-69	Iraq	Females	Incidence	Adjusted interval
C09-10	Oropharynx	15	Notavailable	0.98	1	50-69	Iraq	Males	Mortality	Adjusted interval
C09-10	Oropharynx	17	Notavailable	1.1	1.2	50-69	Iraq	Males	Incidence	Adjusted interval
C09-10	Oropharynx	1	Notavailable	0.01	0.01	05-19	Iraq	Females	Mortality	15-year interval
C09-10	Oropharynx	1	Notavailable	0.01	0.01	05-19	Iraq	Females	Incidence	15-year interval
C09-10	Oropharynx	5	Notavailable	0.45	0.42	55-69	Iraq	Females	Mortality	15-year interval
C09-10	Oropharynx	5	Notavailable	0.45	0.42	55-69	Iraq	Females	Incidence	15-year interval
C09-10	Oropharynx	11	Notavailable	1.2	1.2	55-69	Iraq	Males	Mortality	15-year interval
C09-10	Oropharynx	12	Notavailable	1.3	1.3	55-69	Iraq	Males	Incidence	15-year interval
C09-10	Oropharynx	8	Notavailable	0.53	0.49	55-85	Iraq	Females	Mortality	Adjusted interval
C09-10	Oropharynx	8	Notavailable	0.53	0.49	55-85	Iraq	Females	Incidence	Adjusted interval
C09-10	Oropharynx	15	Notavailable	1.2	1.2	55-85	Iraq	Males	Mortality	Adjusted interval
C09-10	Oropharynx	16	Notavailable	1.3	1.3	55-85	Iraq	Males	Incidence	Adjusted interval
C09-10	Oropharynx	2	Notavailable	0.24	0.25	60-74	Iraq	Females	Mortality	15-year interval
C09-10	Oropharynx	2	Notavailable	0.24	0.25	60-74	Iraq	Females	Incidence	15-year interval
C09-10	Oropharynx	10	Notavailable	1.4	1.4	60-74	Iraq	Males	Mortality	15-year interval
C09-10	Oropharynx	11	Notavailable	1.5	1.5	60-74	Iraq	Males	Incidence	15-year interval
C09-10	Oropharynx	4	Notavailable	0.37	0.33	60-85+	Iraq	Females	Mortality	Adjusted interval
C09-10	Oropharynx	4	Notavailable	0.37	0.33	60-85+	Iraq	Females	Incidence	Adjusted interval
C09-10	Oropharynx	13	Notavailable	1.5	1.5	60-85+	Iraq	Males	Mortality	Adjusted interval
C09-10	Oropharynx	14	Notavailable	1.6	1.6	60-85+	Iraq	Males	Incidence	Adjusted interval
C09-10	Oropharynx	3	Notavailable	0.5	0.5	65-79	Iraq	Females	Mortality	15-year interval
C09-10	Oropharynx	3	Notavailable	0.5	0.5	65-79	Iraq	Females	Incidence	15-year interval
C09-10	Oropharynx	7	Notavailable	1.4	1.3	65-79	Iraq	Males	Mortality	15-year interval
C09-10	Oropharynx	7	Notavailable	1.4	1.3	65-79	Iraq	Males	Incidence	15-year interval
C09-10	Oropharynx	3	Notavailable	0.73	0.66	70-85+	Iraq	Females	Mortality	15-year interval
C09-10	Oropharynx	3	Notavailable	0.73	0.66	70-85+	Iraq	Females	Incidence	15-year interval
C09-10	Oropharynx	4	Notavailable	1.2	1.4	70-85+	Iraq	Males	Mortality	15-year interval
C09-10	Oropharynx	4	Notavailable	1.2	1.4	70-85+	Iraq	Males	Incidence	15-year interval
C09-10	Oropharynx	5	[3.1-8.1]	0.12	0.09	0-85+	Israel	Females	Incidence	15-year interval
C09-10	Oropharynx	8	[4.9-12.9]	0.19	0.17	0-85+	Israel	Males	Mortality	15-year interval
C09-10	Oropharynx	17	[9.7-29.8]	0.4	0.35	0-85+	Israel	Males	Incidence	15-year interval
C09-10	Oropharynx	1	Notavailable	0.03	0.03	0-54	Israel	Males	Mortality	Adjusted interval
C09-10	Oropharynx	4	Notavailable	0.12	0.12	0-54	Israel	Males	Incidence	Adjusted interval
C09-10	Oropharynx	1	Notavailable	0.05	0.06	20-54	Israel	Males	Mortality	Adjusted interval
C09-10	Oropharynx	4	Notavailable	0.22	0.23	20-54	Israel	Males	Incidence	Adjusted interval
C09-10	Oropharynx	1	Notavailable	0.07	0.08	25-49	Israel	Males	Mortality	Adjusted interval
C09-10	Oropharynx	2	Notavailable	0.15	0.16	25-49	Israel	Males	Incidence	Adjusted interval
C09-10	Oropharynx	1	Notavailable	0.06	0.07	25-54	Israel	Males	Mortality	Adjusted interval
C09-10	Oropharynx	4	Notavailable	0.26	0.28	25-54	Israel	Males	Incidence	Adjusted interval
C09-10	Oropharynx	1	Notavailable	0.08	0.09	30-54	Israel	Males	Mortality	Adjusted interval
C09-10	Oropharynx	4	Notavailable	0.32	0.35	30-54	Israel	Males	Incidence	Adjusted interval
C09-10	Oropharynx	1	Notavailable	0.13	0.14	35-49	Israel	Males	Mortality	15-year interval
C09-10	Oropharynx	2	Notavailable	0.26	0.29	35-49	Israel	Males	Incidence	15-year interval
C09-10	Oropharynx	1	Notavailable	0.1	0.11	35-54	Israel	Males	Mortality	Adjusted interval
C09-10	Oropharynx	4	Notavailable	0.41	0.44	35-54	Israel	Males	Incidence	Adjusted interval
C09-10	Oropharynx	1	Notavailable	0.14	0.15	40-54	Israel	Males	Mortality	15-year interval
C09-10	Oropharynx	4	Notavailable	0.57	0.6	40-54	Israel	Males	Incidence	15-year interval
C09-10	Oropharynx	4	Notavailable	0.31	0.28	40-69	Israel	Females	Incidence	Adjusted interval
C09-10	Oropharynx	6	Notavailable	0.5	0.51	40-69	Israel	Males	Mortality	Adjusted interval
C09-10	Oropharynx	12	Notavailable	0.99	0.99	40-69	Israel	Males	Incidence	Adjusted interval
C09-10	Oropharynx	1	Notavailable	0.16	0.14	45-59	Israel	Females	Incidence	15-year interval
C09-10	Oropharynx	2	Notavailable	0.33	0.32	45-59	Israel	Males	Mortality	15-year interval
C09-10	Oropharynx	7	Notavailable	1.1	1.1	45-59	Israel	Males	Incidence	15-year interval
C09-10	Oropharynx	3	Notavailable	0.51	0.48	50-64	Israel	Females	Incidence	15-year interval
C09-10	Oropharynx	5	Notavailable	0.91	0.89	50-64	Israel	Males	Mortality	15-year interval
C09-10	Oropharynx	8	Notavailable	1.5	1.4	50-64	Israel	Males	Incidence	15-year interval
C09-10	Oropharynx	4	Notavailable	0.52	0.5	50-69	Israel	Females	Incidence	Adjusted interval
C09-10	Oropharynx	5	Notavailable	0.7	0.73	50-69	Israel	Males	Mortality	Adjusted interval
C09-10	Oropharynx	10	Notavailable	1.4	1.4	50-69	Israel	Males	Incidence	Adjusted interval
C09-10	Oropharynx	4	Notavailable	0.71	0.72	55-69	Israel	Females	Incidence	15-year interval
C09-10	Oropharynx	5	Notavailable	0.98	1.1	55-69	Israel	Males	Mortality	15-year interval
C09-10	Oropharynx	8	Notavailable	1.6	1.6	55-69	Israel	Males	Incidence	15-year interval
C09-10	Oropharynx	5	Notavailable	0.53	0.63	55-85	Israel	Females	Incidence	Adjusted interval
C09-10	Oropharynx	7	Notavailable	0.87	0.95	55-85	Israel	Males	Mortality	Adjusted interval
C09-10	Oropharynx	13	Notavailable	1.6	1.6	55-85	Israel	Males	Incidence	Adjusted interval
C09-10	Oropharynx	4	Notavailable	0.79	0.81	60-74	Israel	Females	Incidence	15-year interval
C09-10	Oropharynx	5	Notavailable	1.1	1.2	60-74	Israel	Males	Mortality	15-year interval
C09-10	Oropharynx	8	Notavailable	1.8	1.8	60-74	Israel	Males	Incidence	15-year interval
C09-10	Oropharynx	4	Notavailable	0.53	0.67	60-85+	Israel	Females	Incidence	Adjusted interval
C09-10	Oropharynx	6	Notavailable	0.96	1.1	60-85+	Israel	Males	Mortality	Adjusted interval
C09-10	Oropharynx	10	Notavailable	1.6	1.6	60-85+	Israel	Males	Incidence	Adjusted interval
C09-10	Oropharynx	2	Notavailable	0.49	0.52	65-79	Israel	Females	Incidence	15-year interval
C09-10	Oropharynx	1	Notavailable	0.29	0.28	65-79	Israel	Males	Mortality	15-year interval
C09-10	Oropharynx	5	Notavailable	1.4	1.5	65-79	Israel	Males	Incidence	15-year interval
C09-10	Oropharynx	1	Notavailable	0.26	0.37	70-85+	Israel	Females	Incidence	15-year interval
C09-10	Oropharynx	2	Notavailable	0.69	0.67	70-85+	Israel	Males	Mortality	15-year interval
C09-10	Oropharynx	5	Notavailable	1.7	1.8	70-85+	Israel	Males	Incidence	15-year interval
C09-10	Oropharynx	2	[1.0-3.9]	0.04	0.07	0-85+	Jordan	Females	Incidence	15-year interval
C09-10	Oropharynx	2	[1.0-4.1]	0.04	0.07	0-85+	Jordan	Females	Mortality	15-year interval
C09-10	Oropharynx	5	[1.9-13.5]	0.1	0.17	0-85+	Jordan	Males	Mortality	15-year interval
C09-10	Oropharynx	5	[2.1-12.1]	0.1	0.17	0-85+	Jordan	Males	Incidence	15-year interval
C09-10	Oropharynx	1	Notavailable	0.02	0.03	0-54	Jordan	Males	Mortality	Adjusted interval
C09-10	Oropharynx	1	Notavailable	0.02	0.03	0-54	Jordan	Males	Incidence	Adjusted interval
C09-10	Oropharynx	1	Notavailable	0.04	0.06	20-54	Jordan	Males	Mortality	Adjusted interval
C09-10	Oropharynx	1	Notavailable	0.04	0.06	20-54	Jordan	Males	Incidence	Adjusted interval
C09-10	Oropharynx	1	Notavailable	0.05	0.07	25-54	Jordan	Males	Mortality	Adjusted interval
C09-10	Oropharynx	1	Notavailable	0.05	0.07	25-54	Jordan	Males	Incidence	Adjusted interval
C09-10	Oropharynx	1	Notavailable	0.07	0.09	30-54	Jordan	Males	Mortality	Adjusted interval
C09-10	Oropharynx	1	Notavailable	0.07	0.09	30-54	Jordan	Males	Incidence	Adjusted interval
C09-10	Oropharynx	1	Notavailable	0.09	0.11	35-54	Jordan	Males	Mortality	Adjusted interval
C09-10	Oropharynx	1	Notavailable	0.09	0.11	35-54	Jordan	Males	Incidence	Adjusted interval
C09-10	Oropharynx	1	Notavailable	0.13	0.15	40-54	Jordan	Males	Mortality	15-year interval
C09-10	Oropharynx	1	Notavailable	0.13	0.15	40-54	Jordan	Males	Incidence	15-year interval
C09-10	Oropharynx	1	Notavailable	0.1	0.15	40-69	Jordan	Females	Mortality	Adjusted interval
C09-10	Oropharynx	1	Notavailable	0.1	0.15	40-69	Jordan	Females	Incidence	Adjusted interval
C09-10	Oropharynx	3	Notavailable	0.28	0.35	40-69	Jordan	Males	Mortality	Adjusted interval
C09-10	Oropharynx	3	Notavailable	0.28	0.35	40-69	Jordan	Males	Incidence	Adjusted interval
C09-10	Oropharynx	2	Notavailable	0.33	0.36	45-59	Jordan	Males	Mortality	15-year interval
C09-10	Oropharynx	2	Notavailable	0.33	0.36	45-59	Jordan	Males	Incidence	15-year interval
C09-10	Oropharynx	1	Notavailable	0.23	0.32	50-64	Jordan	Females	Mortality	15-year interval
C09-10	Oropharynx	1	Notavailable	0.23	0.32	50-64	Jordan	Females	Incidence	15-year interval
C09-10	Oropharynx	2	Notavailable	0.46	0.41	50-64	Jordan	Males	Mortality	15-year interval
C09-10	Oropharynx	2	Notavailable	0.46	0.41	50-64	Jordan	Males	Incidence	15-year interval
C09-10	Oropharynx	1	Notavailable	0.2	0.26	50-69	Jordan	Females	Mortality	Adjusted interval
C09-10	Oropharynx	1	Notavailable	0.2	0.26	50-69	Jordan	Females	Incidence	Adjusted interval
C09-10	Oropharynx	3	Notavailable	0.6	0.61	50-69	Jordan	Males	Mortality	Adjusted interval
C09-10	Oropharynx	3	Notavailable	0.6	0.61	50-69	Jordan	Males	Incidence	Adjusted interval
C09-10	Oropharynx	1	Notavailable	0.32	0.37	55-69	Jordan	Females	Mortality	15-year interval
C09-10	Oropharynx	1	Notavailable	0.32	0.37	55-69	Jordan	Females	Incidence	15-year interval
C09-10	Oropharynx	2	Notavailable	0.67	0.67	55-69	Jordan	Males	Mortality	15-year interval
C09-10	Oropharynx	2	Notavailable	0.67	0.67	55-69	Jordan	Males	Incidence	15-year interval
C09-10	Oropharynx	2	Notavailable	0.45	0.44	55-85	Jordan	Females	Mortality	Adjusted interval
C09-10	Oropharynx	2	Notavailable	0.45	0.44	55-85	Jordan	Females	Incidence	Adjusted interval
C09-10	Oropharynx	4	Notavailable	0.97	0.95	55-85	Jordan	Males	Mortality	Adjusted interval
C09-10	Oropharynx	4	Notavailable	0.97	0.95	55-85	Jordan	Males	Incidence	Adjusted interval
C09-10	Oropharynx	1	Notavailable	0.44	0.46	60-74	Jordan	Females	Mortality	15-year interval
C09-10	Oropharynx	1	Notavailable	0.44	0.46	60-74	Jordan	Females	Incidence	15-year interval
C09-10	Oropharynx	2	Notavailable	0.95	0.94	60-74	Jordan	Males	Mortality	15-year interval
C09-10	Oropharynx	2	Notavailable	0.95	0.94	60-74	Jordan	Males	Incidence	15-year interval
C09-10	Oropharynx	2	Notavailable	0.67	0.6	60-85+	Jordan	Females	Mortality	Adjusted interval
C09-10	Oropharynx	2	Notavailable	0.67	0.6	60-85+	Jordan	Females	Incidence	Adjusted interval
C09-10	Oropharynx	3	Notavailable	1.1	1	60-85+	Jordan	Males	Mortality	Adjusted interval
C09-10	Oropharynx	3	Notavailable	1.1	1	60-85+	Jordan	Males	Incidence	Adjusted interval
C09-10	Oropharynx	1	Notavailable	0.59	0.42	65-79	Jordan	Females	Mortality	15-year interval
C09-10	Oropharynx	1	Notavailable	0.59	0.42	65-79	Jordan	Females	Incidence	15-year interval
C09-10	Oropharynx	3	Notavailable	2	1.9	65-79	Jordan	Males	Mortality	15-year interval
C09-10	Oropharynx	3	Notavailable	2	1.9	65-79	Jordan	Males	Incidence	15-year interval
C09-10	Oropharynx	1	Notavailable	0.77	0.62	70-85+	Jordan	Females	Mortality	15-year interval
C09-10	Oropharynx	1	Notavailable	0.77	0.62	70-85+	Jordan	Females	Incidence	15-year interval
C09-10	Oropharynx	2	Notavailable	1.8	1.7	70-85+	Jordan	Males	Mortality	15-year interval
C09-10	Oropharynx	2	Notavailable	1.8	1.7	70-85+	Jordan	Males	Incidence	15-year interval
C09-10	Oropharynx	2	[1.1-3.6]	0.08	0.07	0-85+	Kuwait	Males	Mortality	15-year interval
C09-10	Oropharynx	2	[1.2-3.3]	0.08	0.07	0-85+	Kuwait	Males	Incidence	15-year interval
C09-10	Oropharynx	1	Notavailable	0.05	0.04	0-54	Kuwait	Males	Mortality	Adjusted interval
C09-10	Oropharynx	1	Notavailable	0.05	0.04	0-54	Kuwait	Males	Incidence	Adjusted interval
C09-10	Oropharynx	1	Notavailable	0.06	0.07	20-54	Kuwait	Males	Mortality	Adjusted interval
C09-10	Oropharynx	1	Notavailable	0.06	0.07	20-54	Kuwait	Males	Incidence	Adjusted interval
C09-10	Oropharynx	1	Notavailable	0.07	0.08	25-54	Kuwait	Males	Mortality	Adjusted interval
C09-10	Oropharynx	1	Notavailable	0.07	0.08	25-54	Kuwait	Males	Incidence	Adjusted interval
C09-10	Oropharynx	1	Notavailable	0.08	0.1	30-54	Kuwait	Males	Mortality	Adjusted interval
C09-10	Oropharynx	1	Notavailable	0.08	0.1	30-54	Kuwait	Males	Incidence	Adjusted interval
C09-10	Oropharynx	1	Notavailable	0.1	0.13	35-54	Kuwait	Males	Mortality	Adjusted interval
C09-10	Oropharynx	1	Notavailable	0.1	0.13	35-54	Kuwait	Males	Incidence	Adjusted interval
C09-10	Oropharynx	1	Notavailable	0.15	0.18	40-54	Kuwait	Males	Mortality	15-year interval
C09-10	Oropharynx	1	Notavailable	0.15	0.18	40-54	Kuwait	Males	Incidence	15-year interval
C09-10	Oropharynx	2	Notavailable	0.23	0.24	40-69	Kuwait	Males	Mortality	Adjusted interval
C09-10	Oropharynx	2	Notavailable	0.23	0.24	40-69	Kuwait	Males	Incidence	Adjusted interval
C09-10	Oropharynx	2	Notavailable	0.4	0.46	45-59	Kuwait	Males	Mortality	15-year interval
C09-10	Oropharynx	2	Notavailable	0.4	0.46	45-59	Kuwait	Males	Incidence	15-year interval
C09-10	Oropharynx	2	Notavailable	0.58	0.53	50-64	Kuwait	Males	Mortality	15-year interval
C09-10	Oropharynx	2	Notavailable	0.58	0.53	50-64	Kuwait	Males	Incidence	15-year interval
C09-10	Oropharynx	2	Notavailable	0.52	0.43	50-69	Kuwait	Males	Mortality	Adjusted interval
C09-10	Oropharynx	2	Notavailable	0.52	0.43	50-69	Kuwait	Males	Incidence	Adjusted interval
C09-10	Oropharynx	1	Notavailable	0.46	0.35	55-69	Kuwait	Males	Mortality	15-year interval
C09-10	Oropharynx	1	Notavailable	0.46	0.35	55-69	Kuwait	Males	Incidence	15-year interval
C09-10	Oropharynx	1	Notavailable	0.4	0.25	55-85	Kuwait	Males	Mortality	Adjusted interval
C09-10	Oropharynx	1	Notavailable	0.4	0.25	55-85	Kuwait	Males	Incidence	Adjusted interval
C09-10	Oropharynx	6	[2.5-14.6]	0.2	0.19	0-85+	Lebanon	Females	Mortality	15-year interval
C09-10	Oropharynx	6	[2.7-13.3]	0.2	0.2	0-85+	Lebanon	Females	Incidence	15-year interval
C09-10	Oropharynx	16	[6.8-37.7]	0.52	0.46	0-85+	Lebanon	Males	Mortality	15-year interval
C09-10	Oropharynx	18	[8.4-38.6]	0.59	0.52	0-85+	Lebanon	Males	Incidence	15-year interval
C09-10	Oropharynx	2	Notavailable	0.08	0.07	0-54	Lebanon	Females	Mortality	Adjusted interval
C09-10	Oropharynx	2	Notavailable	0.08	0.08	0-54	Lebanon	Females	Incidence	Adjusted interval
C09-10	Oropharynx	5	Notavailable	0.2	0.17	0-54	Lebanon	Males	Mortality	Adjusted interval
C09-10	Oropharynx	7	Notavailable	0.28	0.24	0-54	Lebanon	Males	Incidence	Adjusted interval
C09-10	Oropharynx	1	Notavailable	0.12	0.12	15-29	Lebanon	Males	Incidence	15-year interval
C09-10	Oropharynx	1	Notavailable	0.09	0.09	15-34	Lebanon	Males	Incidence	Adjusted interval
C09-10	Oropharynx	1	Notavailable	0.13	0.13	20-34	Lebanon	Males	Incidence	15-year interval
C09-10	Oropharynx	1	Notavailable	0.09	0.09	20-39	Lebanon	Females	Mortality	Adjusted interval
C09-10	Oropharynx	1	Notavailable	0.1	0.1	20-39	Lebanon	Males	Incidence	Adjusted interval
C09-10	Oropharynx	2	Notavailable	0.13	0.14	20-54	Lebanon	Females	Mortality	Adjusted interval
C09-10	Oropharynx	2	Notavailable	0.13	0.15	20-54	Lebanon	Females	Incidence	Adjusted interval
C09-10	Oropharynx	5	Notavailable	0.32	0.32	20-54	Lebanon	Males	Mortality	Adjusted interval
C09-10	Oropharynx	7	Notavailable	0.45	0.44	20-54	Lebanon	Males	Incidence	Adjusted interval
C09-10	Oropharynx	1	Notavailable	0.12	0.13	25-39	Lebanon	Females	Mortality	15-year interval
C09-10	Oropharynx	1	Notavailable	0.14	0.15	25-39	Lebanon	Males	Incidence	15-year interval
C09-10	Oropharynx	1	Notavailable	0.09	0.08	25-49	Lebanon	Females	Mortality	Adjusted interval
C09-10	Oropharynx	1	Notavailable	0.09	0.1	25-49	Lebanon	Females	Incidence	Adjusted interval
C09-10	Oropharynx	2	Notavailable	0.18	0.21	25-49	Lebanon	Males	Mortality	Adjusted interval
C09-10	Oropharynx	3	Notavailable	0.27	0.3	25-49	Lebanon	Males	Incidence	Adjusted interval
C09-10	Oropharynx	2	Notavailable	0.16	0.17	25-54	Lebanon	Females	Mortality	Adjusted interval
C09-10	Oropharynx	2	Notavailable	0.16	0.19	25-54	Lebanon	Females	Incidence	Adjusted interval
C09-10	Oropharynx	5	Notavailable	0.39	0.39	25-54	Lebanon	Males	Mortality	Adjusted interval
C09-10	Oropharynx	7	Notavailable	0.54	0.54	25-54	Lebanon	Males	Incidence	Adjusted interval
C09-10	Oropharynx	1	Notavailable	0.14	0.14	30-44	Lebanon	Females	Mortality	15-year interval
C09-10	Oropharynx	1	Notavailable	0.14	0.18	30-44	Lebanon	Females	Incidence	15-year interval
C09-10	Oropharynx	1	Notavailable	0.15	0.18	30-44	Lebanon	Males	Mortality	15-year interval
C09-10	Oropharynx	1	Notavailable	0.15	0.18	30-44	Lebanon	Males	Incidence	15-year interval
C09-10	Oropharynx	2	Notavailable	0.2	0.21	30-54	Lebanon	Females	Mortality	Adjusted interval
C09-10	Oropharynx	2	Notavailable	0.2	0.24	30-54	Lebanon	Females	Incidence	Adjusted interval
C09-10	Oropharynx	5	Notavailable	0.49	0.5	30-54	Lebanon	Males	Mortality	Adjusted interval
C09-10	Oropharynx	6	Notavailable	0.59	0.59	30-54	Lebanon	Males	Incidence	Adjusted interval
C09-10	Oropharynx	1	Notavailable	0.18	0.14	35-49	Lebanon	Females	Mortality	15-year interval
C09-10	Oropharynx	1	Notavailable	0.18	0.18	35-49	Lebanon	Females	Incidence	15-year interval
C09-10	Oropharynx	2	Notavailable	0.34	0.37	35-49	Lebanon	Males	Mortality	15-year interval
C09-10	Oropharynx	2	Notavailable	0.34	0.37	35-49	Lebanon	Males	Incidence	15-year interval
C09-10	Oropharynx	2	Notavailable	0.28	0.27	35-54	Lebanon	Females	Mortality	Adjusted interval
C09-10	Oropharynx	2	Notavailable	0.28	0.3	35-54	Lebanon	Females	Incidence	Adjusted interval
C09-10	Oropharynx	5	Notavailable	0.65	0.63	35-54	Lebanon	Males	Mortality	Adjusted interval
C09-10	Oropharynx	6	Notavailable	0.78	0.74	35-54	Lebanon	Males	Incidence	Adjusted interval
C09-10	Oropharynx	1	Notavailable	0.21	0.21	40-54	Lebanon	Females	Mortality	15-year interval
C09-10	Oropharynx	2	Notavailable	0.42	0.41	40-54	Lebanon	Females	Incidence	15-year interval
C09-10	Oropharynx	5	Notavailable	0.9	0.85	40-54	Lebanon	Males	Mortality	15-year interval
C09-10	Oropharynx	6	Notavailable	1.1	1	40-54	Lebanon	Males	Incidence	15-year interval
C09-10	Oropharynx	3	Notavailable	0.38	0.38	40-69	Lebanon	Females	Mortality	Adjusted interval
C09-10	Oropharynx	4	Notavailable	0.51	0.5	40-69	Lebanon	Females	Incidence	Adjusted interval
C09-10	Oropharynx	12	Notavailable	1.3	1.3	40-69	Lebanon	Males	Mortality	Adjusted interval
C09-10	Oropharynx	13	Notavailable	1.4	1.4	40-69	Lebanon	Males	Incidence	Adjusted interval
C09-10	Oropharynx	1	Notavailable	0.24	0.24	45-59	Lebanon	Females	Mortality	15-year interval
C09-10	Oropharynx	1	Notavailable	0.24	0.24	45-59	Lebanon	Females	Incidence	15-year interval
C09-10	Oropharynx	6	Notavailable	1.1	1.1	45-59	Lebanon	Males	Mortality	15-year interval
C09-10	Oropharynx	7	Notavailable	1.3	1.2	45-59	Lebanon	Males	Incidence	15-year interval
C09-10	Oropharynx	2	Notavailable	0.55	0.57	50-64	Lebanon	Females	Mortality	15-year interval
C09-10	Oropharynx	2	Notavailable	0.55	0.57	50-64	Lebanon	Females	Incidence	15-year interval
C09-10	Oropharynx	7	Notavailable	1.5	1.5	50-64	Lebanon	Males	Mortality	15-year interval
C09-10	Oropharynx	8	Notavailable	1.7	1.7	50-64	Lebanon	Males	Incidence	15-year interval
C09-10	Oropharynx	3	Notavailable	0.66	0.67	50-69	Lebanon	Females	Mortality	Adjusted interval
C09-10	Oropharynx	3	Notavailable	0.66	0.67	50-69	Lebanon	Females	Incidence	Adjusted interval
C09-10	Oropharynx	10	Notavailable	1.8	1.9	50-69	Lebanon	Males	Mortality	Adjusted interval
C09-10	Oropharynx	11	Notavailable	2	2.1	50-69	Lebanon	Males	Incidence	Adjusted interval
C09-10	Oropharynx	2	Notavailable	0.63	0.65	55-69	Lebanon	Females	Mortality	15-year interval
C09-10	Oropharynx	2	Notavailable	0.63	0.65	55-69	Lebanon	Females	Incidence	15-year interval
C09-10	Oropharynx	7	Notavailable	1.9	2	55-69	Lebanon	Males	Mortality	15-year interval
C09-10	Oropharynx	7	Notavailable	1.9	2	55-69	Lebanon	Males	Incidence	15-year interval
C09-10	Oropharynx	4	Notavailable	0.8	0.88	55-85	Lebanon	Females	Mortality	Adjusted interval
C09-10	Oropharynx	4	Notavailable	0.8	0.88	55-85	Lebanon	Females	Incidence	Adjusted interval
C09-10	Oropharynx	11	Notavailable	2.1	2.1	55-85	Lebanon	Males	Mortality	Adjusted interval
C09-10	Oropharynx	11	Notavailable	2.1	2.1	55-85	Lebanon	Males	Incidence	Adjusted interval
C09-10	Oropharynx	4	Notavailable	1.5	1.5	60-74	Lebanon	Females	Mortality	15-year interval
C09-10	Oropharynx	4	Notavailable	1.5	1.5	60-74	Lebanon	Females	Incidence	15-year interval
C09-10	Oropharynx	6	Notavailable	2.2	2.3	60-74	Lebanon	Males	Mortality	15-year interval
C09-10	Oropharynx	6	Notavailable	2.2	2.3	60-74	Lebanon	Males	Incidence	15-year interval
C09-10	Oropharynx	4	Notavailable	1.1	1.2	60-85+	Lebanon	Females	Mortality	Adjusted interval
C09-10	Oropharynx	4	Notavailable	1.1	1.2	60-85+	Lebanon	Females	Incidence	Adjusted interval
C09-10	Oropharynx	9	Notavailable	2.4	2.4	60-85+	Lebanon	Males	Mortality	Adjusted interval
C09-10	Oropharynx	9	Notavailable	2.4	2.4	60-85+	Lebanon	Males	Incidence	Adjusted interval
C09-10	Oropharynx	3	Notavailable	1.4	1.6	65-79	Lebanon	Females	Mortality	15-year interval
C09-10	Oropharynx	3	Notavailable	1.4	1.6	65-79	Lebanon	Females	Incidence	15-year interval
C09-10	Oropharynx	5	Notavailable	2.4	2.5	65-79	Lebanon	Males	Mortality	15-year interval
C09-10	Oropharynx	5	Notavailable	2.4	2.5	65-79	Lebanon	Males	Incidence	15-year interval
C09-10	Oropharynx	2	Notavailable	1.1	1.5	70-85+	Lebanon	Females	Mortality	15-year interval
C09-10	Oropharynx	2	Notavailable	1.1	1.5	70-85+	Lebanon	Females	Incidence	15-year interval
C09-10	Oropharynx	4	Notavailable	2.3	2.3	70-85+	Lebanon	Males	Mortality	15-year interval
C09-10	Oropharynx	4	Notavailable	2.3	2.3	70-85+	Lebanon	Males	Incidence	15-year interval
C09-10	Oropharynx	1	Notavailable	0.02	0.01	0-14	Levant	Females	Mortality	15-year interval
C09-10	Oropharynx	1	Notavailable	0.01	0.01	0-19	Levant	Females	Mortality	Adjusted interval
C09-10	Oropharynx	1	Notavailable	0.01	0.01	0-24	Levant	Females	Mortality	Adjusted interval
C09-10	Oropharynx	5	Notavailable	0.03	0.03	0-54	Levant	Females	Mortality	Adjusted interval
C09-10	Oropharynx	4	Notavailable	0.02	0.03	0-54	Levant	Females	Incidence	Adjusted interval
C09-10	Oropharynx	13	Notavailable	0.07	0.09	0-54	Levant	Males	Mortality	Adjusted interval
C09-10	Oropharynx	15	Notavailable	0.08	0.11	0-54	Levant	Males	Incidence	Adjusted interval
C09-10	Oropharynx	17	Notavailable	0.09	0.12	0-85+	Levant	Females	Mortality	15-year interval
C09-10	Oropharynx	16	Notavailable	0.08	0.11	0-85+	Levant	Females	Incidence	15-year interval
C09-10	Oropharynx	40	Notavailable	0.2	0.29	0-85+	Levant	Males	Mortality	15-year interval
C09-10	Oropharynx	42	Notavailable	0.21	0.3	0-85+	Levant	Males	Incidence	15-year interval
C09-10	Oropharynx	2	Notavailable	0.04	0.04	15-29	Levant	Males	Incidence	15-year interval
C09-10	Oropharynx	2	Notavailable	0.03	0.03	15-34	Levant	Males	Incidence	Adjusted interval
C09-10	Oropharynx	2	Notavailable	0.04	0.05	20-34	Levant	Males	Incidence	15-year interval
C09-10	Oropharynx	2	Notavailable	0.03	0.03	20-39	Levant	Females	Mortality	Adjusted interval
C09-10	Oropharynx	2	Notavailable	0.03	0.04	20-39	Levant	Males	Incidence	Adjusted interval
C09-10	Oropharynx	4	Notavailable	0.05	0.05	20-54	Levant	Females	Mortality	Adjusted interval
C09-10	Oropharynx	4	Notavailable	0.05	0.05	20-54	Levant	Females	Incidence	Adjusted interval
C09-10	Oropharynx	13	Notavailable	0.15	0.18	20-54	Levant	Males	Mortality	Adjusted interval
C09-10	Oropharynx	15	Notavailable	0.17	0.2	20-54	Levant	Males	Incidence	Adjusted interval
C09-10	Oropharynx	2	Notavailable	0.05	0.05	25-39	Levant	Females	Mortality	15-year interval
C09-10	Oropharynx	2	Notavailable	0.05	0.05	25-39	Levant	Males	Incidence	15-year interval
C09-10	Oropharynx	2	Notavailable	0.03	0.03	25-49	Levant	Females	Mortality	Adjusted interval
C09-10	Oropharynx	2	Notavailable	0.03	0.04	25-49	Levant	Females	Incidence	Adjusted interval
C09-10	Oropharynx	5	Notavailable	0.08	0.09	25-49	Levant	Males	Mortality	Adjusted interval
C09-10	Oropharynx	6	Notavailable	0.1	0.11	25-49	Levant	Males	Incidence	Adjusted interval
C09-10	Oropharynx	4	Notavailable	0.06	0.06	25-54	Levant	Females	Mortality	Adjusted interval
C09-10	Oropharynx	4	Notavailable	0.06	0.07	25-54	Levant	Females	Incidence	Adjusted interval
C09-10	Oropharynx	13	Notavailable	0.19	0.22	25-54	Levant	Males	Mortality	Adjusted interval
C09-10	Oropharynx	15	Notavailable	0.21	0.24	25-54	Levant	Males	Incidence	Adjusted interval
C09-10	Oropharynx	2	Notavailable	0.05	0.05	30-44	Levant	Females	Mortality	15-year interval
C09-10	Oropharynx	2	Notavailable	0.05	0.06	30-44	Levant	Females	Incidence	15-year interval
C09-10	Oropharynx	3	Notavailable	0.08	0.09	30-44	Levant	Males	Mortality	15-year interval
C09-10	Oropharynx	2	Notavailable	0.05	0.06	30-44	Levant	Males	Incidence	15-year interval
C09-10	Oropharynx	4	Notavailable	0.07	0.08	30-54	Levant	Females	Mortality	Adjusted interval
C09-10	Oropharynx	4	Notavailable	0.07	0.08	30-54	Levant	Females	Incidence	Adjusted interval
C09-10	Oropharynx	13	Notavailable	0.24	0.28	30-54	Levant	Males	Mortality	Adjusted interval
C09-10	Oropharynx	13	Notavailable	0.24	0.28	30-54	Levant	Males	Incidence	Adjusted interval
C09-10	Oropharynx	2	Notavailable	0.06	0.05	35-49	Levant	Females	Mortality	15-year interval
C09-10	Oropharynx	2	Notavailable	0.06	0.06	35-49	Levant	Females	Incidence	15-year interval
C09-10	Oropharynx	5	Notavailable	0.16	0.17	35-49	Levant	Males	Mortality	15-year interval
C09-10	Oropharynx	4	Notavailable	0.12	0.14	35-49	Levant	Males	Incidence	15-year interval
C09-10	Oropharynx	4	Notavailable	0.1	0.1	35-54	Levant	Females	Mortality	Adjusted interval
C09-10	Oropharynx	4	Notavailable	0.1	0.11	35-54	Levant	Females	Incidence	Adjusted interval
C09-10	Oropharynx	13	Notavailable	0.32	0.35	35-54	Levant	Males	Mortality	Adjusted interval
C09-10	Oropharynx	13	Notavailable	0.32	0.35	35-54	Levant	Males	Incidence	Adjusted interval
C09-10	Oropharynx	2	Notavailable	0.07	0.08	40-54	Levant	Females	Mortality	15-year interval
C09-10	Oropharynx	4	Notavailable	0.15	0.14	40-54	Levant	Females	Incidence	15-year interval
C09-10	Oropharynx	13	Notavailable	0.47	0.47	40-54	Levant	Males	Mortality	15-year interval
C09-10	Oropharynx	13	Notavailable	0.47	0.47	40-54	Levant	Males	Incidence	15-year interval
C09-10	Oropharynx	9	Notavailable	0.21	0.24	40-69	Levant	Females	Mortality	Adjusted interval
C09-10	Oropharynx	11	Notavailable	0.26	0.28	40-69	Levant	Females	Incidence	Adjusted interval
C09-10	Oropharynx	31	Notavailable	0.73	0.8	40-69	Levant	Males	Mortality	Adjusted interval
C09-10	Oropharynx	31	Notavailable	0.73	0.8	40-69	Levant	Males	Incidence	Adjusted interval
C09-10	Oropharynx	3	Notavailable	0.13	0.13	45-59	Levant	Females	Mortality	15-year interval
C09-10	Oropharynx	3	Notavailable	0.13	0.13	45-59	Levant	Females	Incidence	15-year interval
C09-10	Oropharynx	15	Notavailable	0.63	0.62	45-59	Levant	Males	Mortality	15-year interval
C09-10	Oropharynx	16	Notavailable	0.68	0.67	45-59	Levant	Males	Incidence	15-year interval
C09-10	Oropharynx	7	Notavailable	0.37	0.4	50-64	Levant	Females	Mortality	15-year interval
C09-10	Oropharynx	7	Notavailable	0.37	0.4	50-64	Levant	Females	Incidence	15-year interval
C09-10	Oropharynx	19	Notavailable	0.99	1	50-64	Levant	Males	Mortality	15-year interval
C09-10	Oropharynx	20	Notavailable	1	1.1	50-64	Levant	Males	Incidence	15-year interval
C09-10	Oropharynx	9	Notavailable	0.4	0.43	50-69	Levant	Females	Mortality	Adjusted interval
C09-10	Oropharynx	9	Notavailable	0.4	0.43	50-69	Levant	Females	Incidence	Adjusted interval
C09-10	Oropharynx	26	Notavailable	1.2	1.2	50-69	Levant	Males	Mortality	Adjusted interval
C09-10	Oropharynx	27	Notavailable	1.2	1.3	50-69	Levant	Males	Incidence	Adjusted interval
C09-10	Oropharynx	1	Notavailable	0.02	0.02	05-19	Levant	Females	Mortality	15-year interval
C09-10	Oropharynx	7	Notavailable	0.47	0.5	55-69	Levant	Females	Mortality	15-year interval
C09-10	Oropharynx	7	Notavailable	0.47	0.5	55-69	Levant	Females	Incidence	15-year interval
C09-10	Oropharynx	18	Notavailable	1.2	1.3	55-69	Levant	Males	Mortality	15-year interval
C09-10	Oropharynx	18	Notavailable	1.2	1.3	55-69	Levant	Males	Incidence	15-year interval
C09-10	Oropharynx	12	Notavailable	0.56	0.59	55-85	Levant	Females	Mortality	Adjusted interval
C09-10	Oropharynx	12	Notavailable	0.56	0.59	55-85	Levant	Females	Incidence	Adjusted interval
C09-10	Oropharynx	27	Notavailable	1.4	1.4	55-85	Levant	Males	Mortality	Adjusted interval
C09-10	Oropharynx	27	Notavailable	1.4	1.4	55-85	Levant	Males	Incidence	Adjusted interval
C09-10	Oropharynx	9	Notavailable	0.81	0.8	60-74	Levant	Females	Mortality	15-year interval
C09-10	Oropharynx	9	Notavailable	0.81	0.8	60-74	Levant	Females	Incidence	15-year interval
C09-10	Oropharynx	16	Notavailable	1.5	1.5	60-74	Levant	Males	Mortality	15-year interval
C09-10	Oropharynx	16	Notavailable	1.5	1.5	60-74	Levant	Males	Incidence	15-year interval
C09-10	Oropharynx	11	Notavailable	0.73	0.75	60-85+	Levant	Females	Mortality	Adjusted interval
C09-10	Oropharynx	11	Notavailable	0.73	0.75	60-85+	Levant	Females	Incidence	Adjusted interval
C09-10	Oropharynx	22	Notavailable	1.6	1.7	60-85+	Levant	Males	Mortality	Adjusted interval
C09-10	Oropharynx	22	Notavailable	1.6	1.7	60-85+	Levant	Males	Incidence	Adjusted interval
C09-10	Oropharynx	7	Notavailable	0.86	0.83	65-79	Levant	Females	Mortality	15-year interval
C09-10	Oropharynx	7	Notavailable	0.86	0.83	65-79	Levant	Females	Incidence	15-year interval
C09-10	Oropharynx	13	Notavailable	1.8	1.8	65-79	Levant	Males	Mortality	15-year interval
C09-10	Oropharynx	13	Notavailable	1.8	1.8	65-79	Levant	Males	Incidence	15-year interval
C09-10	Oropharynx	5	Notavailable	0.78	0.84	70-85+	Levant	Females	Mortality	15-year interval
C09-10	Oropharynx	5	Notavailable	0.78	0.84	70-85+	Levant	Females	Incidence	15-year interval
C09-10	Oropharynx	9	Notavailable	1.7	1.7	70-85+	Levant	Males	Mortality	15-year interval
C09-10	Oropharynx	9	Notavailable	1.7	1.7	70-85+	Levant	Males	Incidence	15-year interval
C09-10	Oropharynx	1	[0.10-9.8]	0.03	0.05	0-85+	Libya	Females	Mortality	15-year interval
C09-10	Oropharynx	2	[0.40-11.4]	0.06	0.11	0-85+	Libya	Males	Mortality	15-year interval
C09-10	Oropharynx	3	[0.40-25.5]	0.09	0.16	0-85+	Libya	Females	Incidence	15-year interval
C09-10	Oropharynx	3	[0.60-15.4]	0.09	0.17	0-85+	Libya	Males	Incidence	15-year interval
C09-10	Oropharynx	1	Notavailable	0.12	0.19	40-69	Libya	Females	Mortality	Adjusted interval
C09-10	Oropharynx	3	Notavailable	0.35	0.56	40-69	Libya	Females	Incidence	Adjusted interval
C09-10	Oropharynx	2	Notavailable	0.23	0.41	40-69	Libya	Males	Mortality	Adjusted interval
C09-10	Oropharynx	3	Notavailable	0.35	0.61	40-69	Libya	Males	Incidence	Adjusted interval
C09-10	Oropharynx	1	Notavailable	0.3	0.4	50-64	Libya	Females	Mortality	15-year interval
C09-10	Oropharynx	3	Notavailable	0.89	1.2	50-64	Libya	Females	Incidence	15-year interval
C09-10	Oropharynx	2	Notavailable	0.61	0.88	50-64	Libya	Males	Mortality	15-year interval
C09-10	Oropharynx	3	Notavailable	0.91	1.3	50-64	Libya	Males	Incidence	15-year interval
C09-10	Oropharynx	1	Notavailable	0.25	0.33	50-69	Libya	Females	Mortality	Adjusted interval
C09-10	Oropharynx	3	Notavailable	0.76	0.98	50-69	Libya	Females	Incidence	Adjusted interval
C09-10	Oropharynx	2	Notavailable	0.53	0.71	50-69	Libya	Males	Mortality	Adjusted interval
C09-10	Oropharynx	3	Notavailable	0.79	1.1	50-69	Libya	Males	Incidence	Adjusted interval
C09-10	Oropharynx	1	Notavailable	0.42	0.48	55-69	Libya	Females	Mortality	15-year interval
C09-10	Oropharynx	3	Notavailable	1.3	1.4	55-69	Libya	Females	Incidence	15-year interval
C09-10	Oropharynx	2	Notavailable	0.9	1	55-69	Libya	Males	Mortality	15-year interval
C09-10	Oropharynx	3	Notavailable	1.4	1.6	55-69	Libya	Males	Incidence	15-year interval
C09-10	Oropharynx	1	Notavailable	0.29	0.35	55-85	Libya	Females	Mortality	Adjusted interval
C09-10	Oropharynx	3	Notavailable	0.88	1	55-85	Libya	Females	Incidence	Adjusted interval
C09-10	Oropharynx	2	Notavailable	0.66	0.76	55-85	Libya	Males	Mortality	Adjusted interval
C09-10	Oropharynx	3	Notavailable	0.99	1.1	55-85	Libya	Males	Incidence	Adjusted interval
C09-10	Oropharynx	1	Notavailable	0.58	0.58	60-74	Libya	Females	Mortality	15-year interval
C09-10	Oropharynx	3	Notavailable	1.7	1.7	60-74	Libya	Females	Incidence	15-year interval
C09-10	Oropharynx	2	Notavailable	1.3	1.3	60-74	Libya	Males	Mortality	15-year interval
C09-10	Oropharynx	3	Notavailable	1.9	1.9	60-74	Libya	Males	Incidence	15-year interval
C09-10	Oropharynx	1	Notavailable	0.43	0.48	60-85+	Libya	Females	Mortality	Adjusted interval
C09-10	Oropharynx	3	Notavailable	1.3	1.4	60-85+	Libya	Females	Incidence	Adjusted interval
C09-10	Oropharynx	2	Notavailable	0.98	1	60-85+	Libya	Males	Mortality	Adjusted interval
C09-10	Oropharynx	3	Notavailable	1.5	1.6	60-85+	Libya	Males	Incidence	Adjusted interval
C09-10	Oropharynx	2	[0.50-7.5]	0.09	0.14	0-85+	Mauritania	Males	Mortality	15-year interval
C09-10	Oropharynx	2	[0.50-8.0]	0.09	0.14	0-85+	Mauritania	Males	Incidence	15-year interval
C09-10	Oropharynx	1	Notavailable	0.05	0.08	0-54	Mauritania	Males	Mortality	Adjusted interval
C09-10	Oropharynx	1	Notavailable	0.05	0.08	0-54	Mauritania	Males	Incidence	Adjusted interval
C09-10	Oropharynx	1	Notavailable	0.1	0.15	20-54	Mauritania	Males	Mortality	Adjusted interval
C09-10	Oropharynx	1	Notavailable	0.1	0.15	20-54	Mauritania	Males	Incidence	Adjusted interval
C09-10	Oropharynx	1	Notavailable	0.13	0.18	25-54	Mauritania	Males	Mortality	Adjusted interval
C09-10	Oropharynx	1	Notavailable	0.13	0.18	25-54	Mauritania	Males	Incidence	Adjusted interval
C09-10	Oropharynx	1	Notavailable	0.17	0.23	30-54	Mauritania	Males	Mortality	Adjusted interval
C09-10	Oropharynx	1	Notavailable	0.17	0.23	30-54	Mauritania	Males	Incidence	Adjusted interval
C09-10	Oropharynx	1	Notavailable	0.24	0.29	35-54	Mauritania	Males	Mortality	Adjusted interval
C09-10	Oropharynx	1	Notavailable	0.24	0.29	35-54	Mauritania	Males	Incidence	Adjusted interval
C09-10	Oropharynx	1	Notavailable	0.35	0.4	40-54	Mauritania	Males	Mortality	15-year interval
C09-10	Oropharynx	1	Notavailable	0.35	0.4	40-54	Mauritania	Males	Incidence	15-year interval
C09-10	Oropharynx	2	Notavailable	0.49	0.49	40-69	Mauritania	Males	Mortality	Adjusted interval
C09-10	Oropharynx	2	Notavailable	0.49	0.49	40-69	Mauritania	Males	Incidence	Adjusted interval
C09-10	Oropharynx	2	Notavailable	0.89	0.92	45-59	Mauritania	Males	Mortality	15-year interval
C09-10	Oropharynx	2	Notavailable	0.89	0.92	45-59	Mauritania	Males	Incidence	15-year interval
C09-10	Oropharynx	2	Notavailable	1.2	1.1	50-64	Mauritania	Males	Mortality	15-year interval
C09-10	Oropharynx	2	Notavailable	1.2	1.1	50-64	Mauritania	Males	Incidence	15-year interval
C09-10	Oropharynx	2	Notavailable	0.99	0.86	50-69	Mauritania	Males	Mortality	Adjusted interval
C09-10	Oropharynx	2	Notavailable	0.99	0.86	50-69	Mauritania	Males	Incidence	Adjusted interval
C09-10	Oropharynx	1	Notavailable	0.78	0.63	55-69	Mauritania	Males	Mortality	15-year interval
C09-10	Oropharynx	1	Notavailable	0.78	0.63	55-69	Mauritania	Males	Incidence	15-year interval
C09-10	Oropharynx	1	Notavailable	0.62	0.46	55-85	Mauritania	Males	Mortality	Adjusted interval
C09-10	Oropharynx	1	Notavailable	0.62	0.46	55-85	Mauritania	Males	Incidence	Adjusted interval
C09-10	Oropharynx	5	Notavailable	0.01	0.01	0-14	MENA	Females	Mortality	15-year interval
C09-10	Oropharynx	4	Notavailable	0.01	0.01	0-14	MENA	Females	Incidence	15-year interval
C09-10	Oropharynx	6	Notavailable	0.01	0.01	0-14	MENA	Males	Incidence	15-year interval
C09-10	Oropharynx	6	Notavailable	0.01	0.01	0-19	MENA	Females	Mortality	Adjusted interval
C09-10	Oropharynx	4	Notavailable	0.01	0.01	0-19	MENA	Females	Incidence	Adjusted interval
C09-10	Oropharynx	3	Notavailable	0	0	0-19	MENA	Males	Mortality	Adjusted interval
C09-10	Oropharynx	7	Notavailable	0.01	0.01	0-19	MENA	Males	Incidence	Adjusted interval
C09-10	Oropharynx	6	Notavailable	0.01	0.01	0-24	MENA	Females	Mortality	Adjusted interval
C09-10	Oropharynx	6	Notavailable	0.01	0.01	0-24	MENA	Females	Incidence	Adjusted interval
C09-10	Oropharynx	3	Notavailable	0	0	0-24	MENA	Males	Mortality	Adjusted interval
C09-10	Oropharynx	9	Notavailable	0.01	0.01	0-24	MENA	Males	Incidence	Adjusted interval
C09-10	Oropharynx	30	Notavailable	0.02	0.02	0-54	MENA	Females	Mortality	Adjusted interval
C09-10	Oropharynx	63	Notavailable	0.04	0.04	0-54	MENA	Females	Incidence	Adjusted interval
C09-10	Oropharynx	53	Notavailable	0.03	0.03	0-54	MENA	Males	Mortality	Adjusted interval
C09-10	Oropharynx	115	Notavailable	0.06	0.07	0-54	MENA	Males	Incidence	Adjusted interval
C09-10	Oropharynx	85	Notavailable	0.05	0.05	0-85+	MENA	Females	Mortality	15-year interval
C09-10	Oropharynx	176	Notavailable	0.09	0.11	0-85+	MENA	Females	Incidence	15-year interval
C09-10	Oropharynx	203	Notavailable	0.1	0.14	0-85+	MENA	Males	Mortality	15-year interval
C09-10	Oropharynx	373	Notavailable	0.18	0.25	0-85+	MENA	Males	Incidence	15-year interval
C09-10	Oropharynx	3	Notavailable	0.01	0.01	10-24	MENA	Females	Mortality	15-year interval
C09-10	Oropharynx	3	Notavailable	0.01	0.01	10-24	MENA	Females	Incidence	15-year interval
C09-10	Oropharynx	3	Notavailable	0.01	0.01	10-24	MENA	Males	Mortality	15-year interval
C09-10	Oropharynx	5	Notavailable	0.01	0.01	10-24	MENA	Males	Incidence	15-year interval
C09-10	Oropharynx	1	Notavailable	0	0	15-29	MENA	Females	Mortality	15-year interval
C09-10	Oropharynx	7	Notavailable	0.01	0.01	15-29	MENA	Females	Incidence	15-year interval
C09-10	Oropharynx	3	Notavailable	0.01	0.01	15-29	MENA	Males	Mortality	15-year interval
C09-10	Oropharynx	9	Notavailable	0.02	0.02	15-29	MENA	Males	Incidence	15-year interval
C09-10	Oropharynx	1	Notavailable	0	0	15-34	MENA	Females	Mortality	Adjusted interval
C09-10	Oropharynx	9	Notavailable	0.01	0.01	15-34	MENA	Females	Incidence	Adjusted interval
C09-10	Oropharynx	4	Notavailable	0.01	0.01	15-34	MENA	Males	Mortality	Adjusted interval
C09-10	Oropharynx	11	Notavailable	0.02	0.02	15-34	MENA	Males	Incidence	Adjusted interval
C09-10	Oropharynx	9	Notavailable	0.02	0.02	20-34	MENA	Females	Incidence	15-year interval
C09-10	Oropharynx	1	Notavailable	0	0	20-34	MENA	Males	Mortality	15-year interval
C09-10	Oropharynx	10	Notavailable	0.02	0.02	20-34	MENA	Males	Incidence	15-year interval
C09-10	Oropharynx	7	Notavailable	0.01	0.01	20-39	MENA	Females	Mortality	Adjusted interval
C09-10	Oropharynx	11	Notavailable	0.02	0.02	20-39	MENA	Females	Incidence	Adjusted interval
C09-10	Oropharynx	2	Notavailable	0	0	20-39	MENA	Males	Mortality	Adjusted interval
C09-10	Oropharynx	21	Notavailable	0.03	0.03	20-39	MENA	Males	Incidence	Adjusted interval
C09-10	Oropharynx	24	Notavailable	0.03	0.03	20-54	MENA	Females	Mortality	Adjusted interval
C09-10	Oropharynx	59	Notavailable	0.07	0.07	20-54	MENA	Females	Incidence	Adjusted interval
C09-10	Oropharynx	50	Notavailable	0.05	0.06	20-54	MENA	Males	Mortality	Adjusted interval
C09-10	Oropharynx	108	Notavailable	0.11	0.12	20-54	MENA	Males	Incidence	Adjusted interval
C09-10	Oropharynx	7	Notavailable	0.02	0.02	25-39	MENA	Females	Mortality	15-year interval
C09-10	Oropharynx	9	Notavailable	0.02	0.02	25-39	MENA	Females	Incidence	15-year interval
C09-10	Oropharynx	2	Notavailable	0	0	25-39	MENA	Males	Mortality	15-year interval
C09-10	Oropharynx	19	Notavailable	0.04	0.04	25-39	MENA	Males	Incidence	15-year interval
C09-10	Oropharynx	18	Notavailable	0.03	0.03	25-49	MENA	Females	Mortality	Adjusted interval
C09-10	Oropharynx	45	Notavailable	0.07	0.08	25-49	MENA	Females	Incidence	Adjusted interval
C09-10	Oropharynx	23	Notavailable	0.03	0.04	25-49	MENA	Males	Mortality	Adjusted interval
C09-10	Oropharynx	59	Notavailable	0.08	0.09	25-49	MENA	Males	Incidence	Adjusted interval
C09-10	Oropharynx	24	Notavailable	0.03	0.04	25-54	MENA	Females	Mortality	Adjusted interval
C09-10	Oropharynx	57	Notavailable	0.08	0.09	25-54	MENA	Females	Incidence	Adjusted interval
C09-10	Oropharynx	50	Notavailable	0.06	0.07	25-54	MENA	Males	Mortality	Adjusted interval
C09-10	Oropharynx	106	Notavailable	0.13	0.15	25-54	MENA	Males	Incidence	Adjusted interval
C09-10	Oropharynx	10	Notavailable	0.03	0.03	30-44	MENA	Females	Mortality	15-year interval
C09-10	Oropharynx	23	Notavailable	0.06	0.06	30-44	MENA	Females	Incidence	15-year interval
C09-10	Oropharynx	10	Notavailable	0.02	0.02	30-44	MENA	Males	Mortality	15-year interval
C09-10	Oropharynx	27	Notavailable	0.06	0.06	30-44	MENA	Males	Incidence	15-year interval
C09-10	Oropharynx	24	Notavailable	0.04	0.05	30-54	MENA	Females	Mortality	Adjusted interval
C09-10	Oropharynx	52	Notavailable	0.09	0.1	30-54	MENA	Females	Incidence	Adjusted interval
C09-10	Oropharynx	50	Notavailable	0.08	0.09	30-54	MENA	Males	Mortality	Adjusted interval
C09-10	Oropharynx	100	Notavailable	0.15	0.18	30-54	MENA	Males	Incidence	Adjusted interval
C09-10	Oropharynx	18	Notavailable	0.05	0.05	35-49	MENA	Females	Mortality	15-year interval
C09-10	Oropharynx	38	Notavailable	0.11	0.12	35-49	MENA	Females	Incidence	15-year interval
C09-10	Oropharynx	22	Notavailable	0.06	0.06	35-49	MENA	Males	Mortality	15-year interval
C09-10	Oropharynx	51	Notavailable	0.13	0.14	35-49	MENA	Males	Incidence	15-year interval
C09-10	Oropharynx	24	Notavailable	0.06	0.06	35-54	MENA	Females	Mortality	Adjusted interval
C09-10	Oropharynx	50	Notavailable	0.12	0.13	35-54	MENA	Females	Incidence	Adjusted interval
C09-10	Oropharynx	49	Notavailable	0.1	0.11	35-54	MENA	Males	Mortality	Adjusted interval
C09-10	Oropharynx	98	Notavailable	0.2	0.22	35-54	MENA	Males	Incidence	Adjusted interval
C09-10	Oropharynx	17	Notavailable	0.06	0.06	40-54	MENA	Females	Mortality	15-year interval
C09-10	Oropharynx	48	Notavailable	0.17	0.17	40-54	MENA	Females	Incidence	15-year interval
C09-10	Oropharynx	48	Notavailable	0.15	0.15	40-54	MENA	Males	Mortality	15-year interval
C09-10	Oropharynx	87	Notavailable	0.26	0.28	40-54	MENA	Males	Incidence	15-year interval
C09-10	Oropharynx	46	Notavailable	0.1	0.11	40-69	MENA	Females	Mortality	Adjusted interval
C09-10	Oropharynx	111	Notavailable	0.25	0.27	40-69	MENA	Females	Incidence	Adjusted interval
C09-10	Oropharynx	132	Notavailable	0.27	0.31	40-69	MENA	Males	Mortality	Adjusted interval
C09-10	Oropharynx	243	Notavailable	0.5	0.57	40-69	MENA	Males	Incidence	Adjusted interval
C09-10	Oropharynx	25	Notavailable	0.11	0.11	45-59	MENA	Females	Mortality	15-year interval
C09-10	Oropharynx	46	Notavailable	0.19	0.19	45-59	MENA	Females	Incidence	15-year interval
C09-10	Oropharynx	71	Notavailable	0.27	0.27	45-59	MENA	Males	Mortality	15-year interval
C09-10	Oropharynx	128	Notavailable	0.48	0.48	45-59	MENA	Males	Incidence	15-year interval
C09-10	Oropharynx	28	Notavailable	0.15	0.15	50-64	MENA	Females	Mortality	15-year interval
C09-10	Oropharynx	55	Notavailable	0.29	0.3	50-64	MENA	Females	Incidence	15-year interval
C09-10	Oropharynx	88	Notavailable	0.42	0.43	50-64	MENA	Males	Mortality	15-year interval
C09-10	Oropharynx	160	Notavailable	0.76	0.79	50-64	MENA	Males	Incidence	15-year interval
C09-10	Oropharynx	35	Notavailable	0.15	0.16	50-69	MENA	Females	Mortality	Adjusted interval
C09-10	Oropharynx	75	Notavailable	0.33	0.35	50-69	MENA	Females	Incidence	Adjusted interval
C09-10	Oropharynx	111	Notavailable	0.45	0.47	50-69	MENA	Males	Mortality	Adjusted interval
C09-10	Oropharynx	203	Notavailable	0.82	0.86	50-69	MENA	Males	Incidence	Adjusted interval
C09-10	Oropharynx	6	Notavailable	0.01	0.01	05-19	MENA	Females	Mortality	15-year interval
C09-10	Oropharynx	2	Notavailable	0	0	05-19	MENA	Females	Incidence	15-year interval
C09-10	Oropharynx	3	Notavailable	0.01	0.01	05-19	MENA	Males	Mortality	15-year interval
C09-10	Oropharynx	3	Notavailable	0.01	0.01	05-19	MENA	Males	Incidence	15-year interval
C09-10	Oropharynx	29	Notavailable	0.19	0.19	55-69	MENA	Females	Mortality	15-year interval
C09-10	Oropharynx	63	Notavailable	0.42	0.43	55-69	MENA	Females	Incidence	15-year interval
C09-10	Oropharynx	84	Notavailable	0.53	0.54	55-69	MENA	Males	Mortality	15-year interval
C09-10	Oropharynx	156	Notavailable	0.98	1	55-69	MENA	Males	Incidence	15-year interval
C09-10	Oropharynx	55	Notavailable	0.26	0.25	55-85	MENA	Females	Mortality	Adjusted interval
C09-10	Oropharynx	113	Notavailable	0.53	0.53	55-85	MENA	Females	Incidence	Adjusted interval
C09-10	Oropharynx	150	Notavailable	0.72	0.75	55-85	MENA	Males	Mortality	Adjusted interval
C09-10	Oropharynx	258	Notavailable	1.2	1.3	55-85	MENA	Males	Incidence	Adjusted interval
C09-10	Oropharynx	26	Notavailable	0.23	0.23	60-74	MENA	Females	Mortality	15-year interval
C09-10	Oropharynx	58	Notavailable	0.51	0.51	60-74	MENA	Females	Incidence	15-year interval
C09-10	Oropharynx	71	Notavailable	0.64	0.64	60-74	MENA	Males	Mortality	15-year interval
C09-10	Oropharynx	135	Notavailable	1.2	1.2	60-74	MENA	Males	Incidence	15-year interval
C09-10	Oropharynx	44	Notavailable	0.3	0.28	60-85+	MENA	Females	Mortality	Adjusted interval
C09-10	Oropharynx	96	Notavailable	0.65	0.62	60-85+	MENA	Females	Incidence	Adjusted interval
C09-10	Oropharynx	119	Notavailable	0.86	0.86	60-85+	MENA	Males	Mortality	Adjusted interval
C09-10	Oropharynx	203	Notavailable	1.5	1.5	60-85+	MENA	Males	Incidence	Adjusted interval
C09-10	Oropharynx	22	Notavailable	0.27	0.26	65-79	MENA	Females	Mortality	15-year interval
C09-10	Oropharynx	50	Notavailable	0.62	0.59	65-79	MENA	Females	Incidence	15-year interval
C09-10	Oropharynx	63	Notavailable	0.85	0.83	65-79	MENA	Males	Mortality	15-year interval
C09-10	Oropharynx	114	Notavailable	1.5	1.5	65-79	MENA	Males	Incidence	15-year interval
C09-10	Oropharynx	26	Notavailable	0.43	0.42	70-85+	MENA	Females	Mortality	15-year interval
C09-10	Oropharynx	50	Notavailable	0.82	0.78	70-85+	MENA	Females	Incidence	15-year interval
C09-10	Oropharynx	66	Notavailable	1.3	1.3	70-85+	MENA	Males	Mortality	15-year interval
C09-10	Oropharynx	102	Notavailable	2	2	70-85+	MENA	Males	Incidence	15-year interval
C09-10	Oropharynx	37	[13.7-100.0]	0.21	0.21	0-85+	Morocco	Males	Mortality	15-year interval
C09-10	Oropharynx	30	[15.8-56.8]	0.16	0.15	0-85+	Morocco	Females	Incidence	15-year interval
C09-10	Oropharynx	81	[33.2-197.7]	0.45	0.45	0-85+	Morocco	Males	Incidence	15-year interval
C09-10	Oropharynx	10	[4.9-20.4]	0.05	0.05	0-85+	Morocco	Females	Mortality	15-year interval
C09-10	Oropharynx	1	Notavailable	0.01	0.01	0-54	Morocco	Females	Mortality	Adjusted interval
C09-10	Oropharynx	10	Notavailable	0.07	0.06	0-54	Morocco	Females	Incidence	Adjusted interval
C09-10	Oropharynx	1	Notavailable	0.01	0.01	0-54	Morocco	Males	Mortality	Adjusted interval
C09-10	Oropharynx	10	Notavailable	0.07	0.07	0-54	Morocco	Males	Incidence	Adjusted interval
C09-10	Oropharynx	3	Notavailable	0.07	0.06	15-29	Morocco	Females	Incidence	15-year interval
C09-10	Oropharynx	3	Notavailable	0.05	0.05	15-34	Morocco	Females	Incidence	Adjusted interval
C09-10	Oropharynx	3	Notavailable	0.07	0.07	20-34	Morocco	Females	Incidence	15-year interval
C09-10	Oropharynx	3	Notavailable	0.05	0.06	20-39	Morocco	Females	Incidence	Adjusted interval
C09-10	Oropharynx	1	Notavailable	0.02	0.02	20-39	Morocco	Males	Incidence	Adjusted interval
C09-10	Oropharynx	1	Notavailable	0.01	0.01	20-54	Morocco	Females	Mortality	Adjusted interval
C09-10	Oropharynx	10	Notavailable	0.11	0.12	20-54	Morocco	Females	Incidence	Adjusted interval
C09-10	Oropharynx	1	Notavailable	0.01	0.01	20-54	Morocco	Males	Mortality	Adjusted interval
C09-10	Oropharynx	10	Notavailable	0.12	0.12	20-54	Morocco	Males	Incidence	Adjusted interval
C09-10	Oropharynx	3	Notavailable	0.07	0.08	25-39	Morocco	Females	Incidence	15-year interval
C09-10	Oropharynx	1	Notavailable	0.02	0.02	25-39	Morocco	Males	Incidence	15-year interval
C09-10	Oropharynx	1	Notavailable	0.02	0.02	25-49	Morocco	Females	Mortality	Adjusted interval
C09-10	Oropharynx	9	Notavailable	0.14	0.15	25-49	Morocco	Females	Incidence	Adjusted interval
C09-10	Oropharynx	7	Notavailable	0.11	0.12	25-49	Morocco	Males	Incidence	Adjusted interval
C09-10	Oropharynx	1	Notavailable	0.01	0.02	25-54	Morocco	Females	Mortality	Adjusted interval
C09-10	Oropharynx	10	Notavailable	0.13	0.14	25-54	Morocco	Females	Incidence	Adjusted interval
C09-10	Oropharynx	1	Notavailable	0.01	0.01	25-54	Morocco	Males	Mortality	Adjusted interval
C09-10	Oropharynx	10	Notavailable	0.14	0.15	25-54	Morocco	Males	Incidence	Adjusted interval
C09-10	Oropharynx	3	Notavailable	0.07	0.08	30-44	Morocco	Females	Incidence	15-year interval
C09-10	Oropharynx	6	Notavailable	0.16	0.19	30-44	Morocco	Males	Incidence	15-year interval
C09-10	Oropharynx	1	Notavailable	0.02	0.02	30-54	Morocco	Females	Mortality	Adjusted interval
C09-10	Oropharynx	7	Notavailable	0.11	0.13	30-54	Morocco	Females	Incidence	Adjusted interval
C09-10	Oropharynx	1	Notavailable	0.02	0.02	30-54	Morocco	Males	Mortality	Adjusted interval
C09-10	Oropharynx	10	Notavailable	0.18	0.19	30-54	Morocco	Males	Incidence	Adjusted interval
C09-10	Oropharynx	1	Notavailable	0.03	0.03	35-49	Morocco	Females	Mortality	15-year interval
C09-10	Oropharynx	6	Notavailable	0.16	0.18	35-49	Morocco	Females	Incidence	15-year interval
C09-10	Oropharynx	7	Notavailable	0.22	0.22	35-49	Morocco	Males	Incidence	15-year interval
C09-10	Oropharynx	1	Notavailable	0.02	0.02	35-54	Morocco	Females	Mortality	Adjusted interval
C09-10	Oropharynx	7	Notavailable	0.15	0.16	35-54	Morocco	Females	Incidence	Adjusted interval
C09-10	Oropharynx	1	Notavailable	0.02	0.02	35-54	Morocco	Males	Mortality	Adjusted interval
C09-10	Oropharynx	10	Notavailable	0.24	0.24	35-54	Morocco	Males	Incidence	Adjusted interval
C09-10	Oropharynx	1	Notavailable	0.03	0.03	40-54	Morocco	Females	Mortality	15-year interval
C09-10	Oropharynx	7	Notavailable	0.22	0.22	40-54	Morocco	Females	Incidence	15-year interval
C09-10	Oropharynx	1	Notavailable	0.03	0.03	40-54	Morocco	Males	Mortality	15-year interval
C09-10	Oropharynx	9	Notavailable	0.31	0.3	40-54	Morocco	Males	Incidence	15-year interval
C09-10	Oropharynx	5	Notavailable	0.09	0.1	40-69	Morocco	Females	Mortality	Adjusted interval
C09-10	Oropharynx	19	Notavailable	0.35	0.37	40-69	Morocco	Females	Incidence	Adjusted interval
C09-10	Oropharynx	19	Notavailable	0.38	0.36	40-69	Morocco	Males	Mortality	Adjusted interval
C09-10	Oropharynx	53	Notavailable	1.1	1	40-69	Morocco	Males	Incidence	Adjusted interval
C09-10	Oropharynx	2	Notavailable	0.07	0.07	45-59	Morocco	Females	Mortality	15-year interval
C09-10	Oropharynx	6	Notavailable	0.2	0.21	45-59	Morocco	Females	Incidence	15-year interval
C09-10	Oropharynx	7	Notavailable	0.26	0.22	45-59	Morocco	Males	Mortality	15-year interval
C09-10	Oropharynx	18	Notavailable	0.66	0.58	45-59	Morocco	Males	Incidence	15-year interval
C09-10	Oropharynx	3	Notavailable	0.12	0.12	50-64	Morocco	Females	Mortality	15-year interval
C09-10	Oropharynx	9	Notavailable	0.35	0.36	50-64	Morocco	Females	Incidence	15-year interval
C09-10	Oropharynx	14	Notavailable	0.56	0.55	50-64	Morocco	Males	Mortality	15-year interval
C09-10	Oropharynx	34	Notavailable	1.3	1.3	50-64	Morocco	Males	Incidence	15-year interval
C09-10	Oropharynx	4	Notavailable	0.13	0.13	50-69	Morocco	Females	Mortality	Adjusted interval
C09-10	Oropharynx	13	Notavailable	0.42	0.45	50-69	Morocco	Females	Incidence	Adjusted interval
C09-10	Oropharynx	19	Notavailable	0.63	0.63	50-69	Morocco	Males	Mortality	Adjusted interval
C09-10	Oropharynx	47	Notavailable	1.6	1.6	50-69	Morocco	Males	Incidence	Adjusted interval
C09-10	Oropharynx	4	Notavailable	0.19	0.2	55-69	Morocco	Females	Mortality	15-year interval
C09-10	Oropharynx	12	Notavailable	0.57	0.6	55-69	Morocco	Females	Incidence	15-year interval
C09-10	Oropharynx	18	Notavailable	0.86	0.87	55-69	Morocco	Males	Mortality	15-year interval
C09-10	Oropharynx	44	Notavailable	2.1	2.1	55-69	Morocco	Males	Incidence	15-year interval
C09-10	Oropharynx	9	Notavailable	0.3	0.28	55-85	Morocco	Females	Mortality	Adjusted interval
C09-10	Oropharynx	20	Notavailable	0.67	0.65	55-85	Morocco	Females	Incidence	Adjusted interval
C09-10	Oropharynx	36	Notavailable	1.3	1.4	55-85	Morocco	Males	Mortality	Adjusted interval
C09-10	Oropharynx	71	Notavailable	2.5	2.6	55-85	Morocco	Males	Incidence	Adjusted interval
C09-10	Oropharynx	3	Notavailable	0.19	0.19	60-74	Morocco	Females	Mortality	15-year interval
C09-10	Oropharynx	10	Notavailable	0.65	0.63	60-74	Morocco	Females	Incidence	15-year interval
C09-10	Oropharynx	16	Notavailable	1	1.1	60-74	Morocco	Males	Mortality	15-year interval
C09-10	Oropharynx	39	Notavailable	2.6	2.6	60-74	Morocco	Males	Incidence	15-year interval
C09-10	Oropharynx	8	Notavailable	0.38	0.34	60-85+	Morocco	Females	Mortality	Adjusted interval
C09-10	Oropharynx	18	Notavailable	0.86	0.8	60-85+	Morocco	Females	Incidence	Adjusted interval
C09-10	Oropharynx	30	Notavailable	1.6	1.6	60-85+	Morocco	Males	Mortality	Adjusted interval
C09-10	Oropharynx	57	Notavailable	3	3	60-85+	Morocco	Males	Incidence	Adjusted interval
C09-10	Oropharynx	2	Notavailable	0.18	0.16	65-79	Morocco	Females	Mortality	15-year interval
C09-10	Oropharynx	7	Notavailable	0.64	0.59	65-79	Morocco	Females	Incidence	15-year interval
C09-10	Oropharynx	15	Notavailable	1.5	1.4	65-79	Morocco	Males	Mortality	15-year interval
C09-10	Oropharynx	31	Notavailable	3	3	65-79	Morocco	Males	Incidence	15-year interval
C09-10	Oropharynx	5	Notavailable	0.58	0.52	70-85+	Morocco	Females	Mortality	15-year interval
C09-10	Oropharynx	8	Notavailable	0.93	0.77	70-85+	Morocco	Females	Incidence	15-year interval
C09-10	Oropharynx	18	Notavailable	2.6	2.7	70-85+	Morocco	Males	Mortality	15-year interval
C09-10	Oropharynx	27	Notavailable	3.9	3.9	70-85+	Morocco	Males	Incidence	15-year interval
C09-10	Oropharynx	1	Notavailable	0	0	0-14	NA	Females	Mortality	15-year interval
C09-10	Oropharynx	1	Notavailable	0	0	0-14	NA	Females	Incidence	15-year interval
C09-10	Oropharynx	1	Notavailable	0	0	0-14	NA	Males	Incidence	15-year interval
C09-10	Oropharynx	2	Notavailable	0.01	0.01	0-19	NA	Females	Mortality	Adjusted interval
C09-10	Oropharynx	1	Notavailable	0	0	0-19	NA	Females	Incidence	Adjusted interval
C09-10	Oropharynx	1	Notavailable	0	0	0-19	NA	Males	Mortality	Adjusted interval
C09-10	Oropharynx	1	Notavailable	0	0	0-19	NA	Males	Incidence	Adjusted interval
C09-10	Oropharynx	2	Notavailable	0.01	0.01	0-24	NA	Females	Mortality	Adjusted interval
C09-10	Oropharynx	2	Notavailable	0.01	0.01	0-24	NA	Females	Incidence	Adjusted interval
C09-10	Oropharynx	1	Notavailable	0	0	0-24	NA	Males	Mortality	Adjusted interval
C09-10	Oropharynx	1	Notavailable	0	0	0-24	NA	Males	Incidence	Adjusted interval
C09-10	Oropharynx	8	Notavailable	0.01	0.01	0-54	NA	Females	Mortality	Adjusted interval
C09-10	Oropharynx	31	Notavailable	0.04	0.05	0-54	NA	Females	Incidence	Adjusted interval
C09-10	Oropharynx	12	Notavailable	0.02	0.02	0-54	NA	Males	Mortality	Adjusted interval
C09-10	Oropharynx	47	Notavailable	0.07	0.08	0-54	NA	Males	Incidence	Adjusted interval
C09-10	Oropharynx	32	Notavailable	0.04	0.05	0-85+	NA	Females	Mortality	15-year interval
C09-10	Oropharynx	92	Notavailable	0.12	0.13	0-85+	NA	Females	Incidence	15-year interval
C09-10	Oropharynx	92	Notavailable	0.12	0.15	0-85+	NA	Males	Mortality	15-year interval
C09-10	Oropharynx	202	Notavailable	0.26	0.33	0-85+	NA	Males	Incidence	15-year interval
C09-10	Oropharynx	2	Notavailable	0.01	0.01	10-24	NA	Females	Mortality	15-year interval
C09-10	Oropharynx	1	Notavailable	0	0	10-24	NA	Females	Incidence	15-year interval
C09-10	Oropharynx	1	Notavailable	0	0	10-24	NA	Males	Mortality	15-year interval
C09-10	Oropharynx	1	Notavailable	0	0	10-24	NA	Males	Incidence	15-year interval
C09-10	Oropharynx	1	Notavailable	0.01	0.01	15-29	NA	Females	Mortality	15-year interval
C09-10	Oropharynx	6	Notavailable	0.03	0.03	15-29	NA	Females	Incidence	15-year interval
C09-10	Oropharynx	1	Notavailable	0	0.01	15-29	NA	Males	Mortality	15-year interval
C09-10	Oropharynx	3	Notavailable	0.01	0.01	15-29	NA	Males	Incidence	15-year interval
C09-10	Oropharynx	1	Notavailable	0	0	15-34	NA	Females	Mortality	Adjusted interval
C09-10	Oropharynx	6	Notavailable	0.02	0.02	15-34	NA	Females	Incidence	Adjusted interval
C09-10	Oropharynx	1	Notavailable	0	0	15-34	NA	Males	Mortality	Adjusted interval
C09-10	Oropharynx	3	Notavailable	0.01	0.01	15-34	NA	Males	Incidence	Adjusted interval
C09-10	Oropharynx	6	Notavailable	0.03	0.03	20-34	NA	Females	Incidence	15-year interval
C09-10	Oropharynx	3	Notavailable	0.02	0.02	20-34	NA	Males	Incidence	15-year interval
C09-10	Oropharynx	1	Notavailable	0	0	20-39	NA	Females	Mortality	Adjusted interval
C09-10	Oropharynx	6	Notavailable	0.02	0.03	20-39	NA	Females	Incidence	Adjusted interval
C09-10	Oropharynx	9	Notavailable	0.04	0.04	20-39	NA	Males	Incidence	Adjusted interval
C09-10	Oropharynx	6	Notavailable	0.02	0.02	20-54	NA	Females	Mortality	Adjusted interval
C09-10	Oropharynx	30	Notavailable	0.08	0.09	20-54	NA	Females	Incidence	Adjusted interval
C09-10	Oropharynx	11	Notavailable	0.03	0.04	20-54	NA	Males	Mortality	Adjusted interval
C09-10	Oropharynx	46	Notavailable	0.13	0.15	20-54	NA	Males	Incidence	Adjusted interval
C09-10	Oropharynx	1	Notavailable	0.01	0.01	25-39	NA	Females	Mortality	15-year interval
C09-10	Oropharynx	5	Notavailable	0.03	0.03	25-39	NA	Females	Incidence	15-year interval
C09-10	Oropharynx	9	Notavailable	0.05	0.05	25-39	NA	Males	Incidence	15-year interval
C09-10	Oropharynx	6	Notavailable	0.02	0.03	25-49	NA	Females	Mortality	Adjusted interval
C09-10	Oropharynx	27	Notavailable	0.1	0.11	25-49	NA	Females	Incidence	Adjusted interval
C09-10	Oropharynx	5	Notavailable	0.02	0.02	25-49	NA	Males	Mortality	Adjusted interval
C09-10	Oropharynx	31	Notavailable	0.12	0.14	25-49	NA	Males	Incidence	Adjusted interval
C09-10	Oropharynx	6	Notavailable	0.02	0.02	25-54	NA	Females	Mortality	Adjusted interval
C09-10	Oropharynx	29	Notavailable	0.1	0.11	25-54	NA	Females	Incidence	Adjusted interval
C09-10	Oropharynx	11	Notavailable	0.04	0.05	25-54	NA	Males	Mortality	Adjusted interval
C09-10	Oropharynx	46	Notavailable	0.16	0.18	25-54	NA	Males	Incidence	Adjusted interval
C09-10	Oropharynx	3	Notavailable	0.02	0.02	30-44	NA	Females	Mortality	15-year interval
C09-10	Oropharynx	14	Notavailable	0.09	0.1	30-44	NA	Females	Incidence	15-year interval
C09-10	Oropharynx	14	Notavailable	0.09	0.1	30-44	NA	Males	Incidence	15-year interval
C09-10	Oropharynx	6	Notavailable	0.03	0.03	30-54	NA	Females	Mortality	Adjusted interval
C09-10	Oropharynx	24	Notavailable	0.1	0.11	30-54	NA	Females	Incidence	Adjusted interval
C09-10	Oropharynx	11	Notavailable	0.05	0.06	30-54	NA	Males	Mortality	Adjusted interval
C09-10	Oropharynx	43	Notavailable	0.19	0.22	30-54	NA	Males	Incidence	Adjusted interval
C09-10	Oropharynx	6	Notavailable	0.04	0.05	35-49	NA	Females	Mortality	15-year interval
C09-10	Oropharynx	22	Notavailable	0.16	0.17	35-49	NA	Females	Incidence	15-year interval
C09-10	Oropharynx	5	Notavailable	0.04	0.04	35-49	NA	Males	Mortality	15-year interval
C09-10	Oropharynx	28	Notavailable	0.21	0.22	35-49	NA	Males	Incidence	15-year interval
C09-10	Oropharynx	6	Notavailable	0.03	0.04	35-54	NA	Females	Mortality	Adjusted interval
C09-10	Oropharynx	24	Notavailable	0.14	0.14	35-54	NA	Females	Incidence	Adjusted interval
C09-10	Oropharynx	11	Notavailable	0.07	0.07	35-54	NA	Males	Mortality	Adjusted interval
C09-10	Oropharynx	43	Notavailable	0.26	0.27	35-54	NA	Males	Incidence	Adjusted interval
C09-10	Oropharynx	5	Notavailable	0.04	0.04	40-54	NA	Females	Mortality	15-year interval
C09-10	Oropharynx	24	Notavailable	0.2	0.19	40-54	NA	Females	Incidence	15-year interval
C09-10	Oropharynx	11	Notavailable	0.1	0.1	40-54	NA	Males	Mortality	15-year interval
C09-10	Oropharynx	37	Notavailable	0.32	0.33	40-54	NA	Males	Incidence	15-year interval
C09-10	Oropharynx	14	Notavailable	0.07	0.08	40-69	NA	Females	Mortality	Adjusted interval
C09-10	Oropharynx	51	Notavailable	0.27	0.28	40-69	NA	Females	Incidence	Adjusted interval
C09-10	Oropharynx	48	Notavailable	0.26	0.28	40-69	NA	Males	Mortality	Adjusted interval
C09-10	Oropharynx	126	Notavailable	0.69	0.73	40-69	NA	Males	Incidence	Adjusted interval
C09-10	Oropharynx	5	Notavailable	0.05	0.05	45-59	NA	Females	Mortality	15-year interval
C09-10	Oropharynx	14	Notavailable	0.14	0.14	45-59	NA	Females	Incidence	15-year interval
C09-10	Oropharynx	24	Notavailable	0.24	0.24	45-59	NA	Males	Mortality	15-year interval
C09-10	Oropharynx	57	Notavailable	0.58	0.56	45-59	NA	Males	Incidence	15-year interval
C09-10	Oropharynx	8	Notavailable	0.09	0.1	50-64	NA	Females	Mortality	15-year interval
C09-10	Oropharynx	23	Notavailable	0.27	0.29	50-64	NA	Females	Incidence	15-year interval
C09-10	Oropharynx	34	Notavailable	0.4	0.41	50-64	NA	Males	Mortality	15-year interval
C09-10	Oropharynx	80	Notavailable	0.95	0.98	50-64	NA	Males	Incidence	15-year interval
C09-10	Oropharynx	9	Notavailable	0.09	0.09	50-69	NA	Females	Mortality	Adjusted interval
C09-10	Oropharynx	29	Notavailable	0.28	0.3	50-69	NA	Females	Incidence	Adjusted interval
C09-10	Oropharynx	43	Notavailable	0.43	0.44	50-69	NA	Males	Mortality	Adjusted interval
C09-10	Oropharynx	104	Notavailable	1	1.1	50-69	NA	Males	Incidence	Adjusted interval
C09-10	Oropharynx	2	Notavailable	0.01	0.01	05-19	NA	Females	Mortality	15-year interval
C09-10	Oropharynx	1	Notavailable	0	0	05-19	NA	Males	Mortality	15-year interval
C09-10	Oropharynx	1	Notavailable	0	0	05-19	NA	Males	Incidence	15-year interval
C09-10	Oropharynx	9	Notavailable	0.13	0.14	55-69	NA	Females	Mortality	15-year interval
C09-10	Oropharynx	27	Notavailable	0.39	0.42	55-69	NA	Females	Incidence	15-year interval
C09-10	Oropharynx	37	Notavailable	0.55	0.56	55-69	NA	Males	Mortality	15-year interval
C09-10	Oropharynx	89	Notavailable	1.3	1.3	55-69	NA	Males	Incidence	15-year interval
C09-10	Oropharynx	24	Notavailable	0.25	0.23	55-85	NA	Females	Mortality	Adjusted interval
C09-10	Oropharynx	61	Notavailable	0.63	0.6	55-85	NA	Females	Incidence	Adjusted interval
C09-10	Oropharynx	80	Notavailable	0.88	0.88	55-85	NA	Males	Mortality	Adjusted interval
C09-10	Oropharynx	155	Notavailable	1.7	1.7	55-85	NA	Males	Incidence	Adjusted interval
C09-10	Oropharynx	9	Notavailable	0.18	0.17	60-74	NA	Females	Mortality	15-year interval
C09-10	Oropharynx	28	Notavailable	0.55	0.54	60-74	NA	Females	Incidence	15-year interval
C09-10	Oropharynx	35	Notavailable	0.71	0.71	60-74	NA	Males	Mortality	15-year interval
C09-10	Oropharynx	84	Notavailable	1.7	1.7	60-74	NA	Males	Incidence	15-year interval
C09-10	Oropharynx	22	Notavailable	0.32	0.29	60-85+	NA	Females	Mortality	Adjusted interval
C09-10	Oropharynx	57	Notavailable	0.84	0.77	60-85+	NA	Females	Incidence	Adjusted interval
C09-10	Oropharynx	67	Notavailable	1.1	1	60-85+	NA	Males	Mortality	Adjusted interval
C09-10	Oropharynx	127	Notavailable	2	2	60-85+	NA	Males	Incidence	Adjusted interval
C09-10	Oropharynx	6	Notavailable	0.16	0.15	65-79	NA	Females	Mortality	15-year interval
C09-10	Oropharynx	21	Notavailable	0.57	0.52	65-79	NA	Females	Incidence	15-year interval
C09-10	Oropharynx	32	Notavailable	0.94	0.91	65-79	NA	Males	Mortality	15-year interval
C09-10	Oropharynx	67	Notavailable	2	1.9	65-79	NA	Males	Incidence	15-year interval
C09-10	Oropharynx	15	Notavailable	0.53	0.49	70-85+	NA	Females	Mortality	15-year interval
C09-10	Oropharynx	34	Notavailable	1.2	1.1	70-85+	NA	Females	Incidence	15-year interval
C09-10	Oropharynx	43	Notavailable	1.8	1.8	70-85+	NA	Males	Mortality	15-year interval
C09-10	Oropharynx	66	Notavailable	2.8	2.7	70-85+	NA	Males	Incidence	15-year interval
C09-10	Oropharynx	2	[0.80-4.9]	0.12	0.2	0-85+	Oman	Females	Mortality	15-year interval
C09-10	Oropharynx	2	[0.90-4.6]	0.12	0.2	0-85+	Oman	Females	Incidence	15-year interval
C09-10	Oropharynx	8	[3.1-21.0]	0.25	0.4	0-85+	Oman	Males	Mortality	15-year interval
C09-10	Oropharynx	9	[3.7-21.8]	0.28	0.44	0-85+	Oman	Males	Incidence	15-year interval
C09-10	Oropharynx	1	Notavailable	0.07	0.1	0-54	Oman	Females	Mortality	Adjusted interval
C09-10	Oropharynx	1	Notavailable	0.07	0.1	0-54	Oman	Females	Incidence	Adjusted interval
C09-10	Oropharynx	4	Notavailable	0.13	0.17	0-54	Oman	Males	Mortality	Adjusted interval
C09-10	Oropharynx	5	Notavailable	0.17	0.21	0-54	Oman	Males	Incidence	Adjusted interval
C09-10	Oropharynx	1	Notavailable	0.11	0.19	20-54	Oman	Females	Mortality	Adjusted interval
C09-10	Oropharynx	1	Notavailable	0.11	0.19	20-54	Oman	Females	Incidence	Adjusted interval
C09-10	Oropharynx	4	Notavailable	0.17	0.32	20-54	Oman	Males	Mortality	Adjusted interval
C09-10	Oropharynx	5	Notavailable	0.21	0.4	20-54	Oman	Males	Incidence	Adjusted interval
C09-10	Oropharynx	1	Notavailable	0.15	0.27	25-49	Oman	Females	Mortality	Adjusted interval
C09-10	Oropharynx	1	Notavailable	0.15	0.27	25-49	Oman	Females	Incidence	Adjusted interval
C09-10	Oropharynx	2	Notavailable	0.1	0.18	25-49	Oman	Males	Mortality	Adjusted interval
C09-10	Oropharynx	3	Notavailable	0.15	0.28	25-49	Oman	Males	Incidence	Adjusted interval
C09-10	Oropharynx	1	Notavailable	0.14	0.24	25-54	Oman	Females	Mortality	Adjusted interval
C09-10	Oropharynx	1	Notavailable	0.14	0.24	25-54	Oman	Females	Incidence	Adjusted interval
C09-10	Oropharynx	4	Notavailable	0.19	0.39	25-54	Oman	Males	Mortality	Adjusted interval
C09-10	Oropharynx	5	Notavailable	0.24	0.48	25-54	Oman	Males	Incidence	Adjusted interval
C09-10	Oropharynx	1	Notavailable	0.08	0.13	30-44	Oman	Males	Mortality	15-year interval
C09-10	Oropharynx	1	Notavailable	0.08	0.13	30-44	Oman	Males	Incidence	15-year interval
C09-10	Oropharynx	1	Notavailable	0.18	0.3	30-54	Oman	Females	Mortality	Adjusted interval
C09-10	Oropharynx	1	Notavailable	0.18	0.3	30-54	Oman	Females	Incidence	Adjusted interval
C09-10	Oropharynx	4	Notavailable	0.26	0.5	30-54	Oman	Males	Mortality	Adjusted interval
C09-10	Oropharynx	5	Notavailable	0.33	0.61	30-54	Oman	Males	Incidence	Adjusted interval
C09-10	Oropharynx	1	Notavailable	0.32	0.49	35-49	Oman	Females	Mortality	15-year interval
C09-10	Oropharynx	1	Notavailable	0.32	0.49	35-49	Oman	Females	Incidence	15-year interval
C09-10	Oropharynx	2	Notavailable	0.24	0.32	35-49	Oman	Males	Mortality	15-year interval
C09-10	Oropharynx	3	Notavailable	0.37	0.5	35-49	Oman	Males	Incidence	15-year interval
C09-10	Oropharynx	1	Notavailable	0.27	0.38	35-54	Oman	Females	Mortality	Adjusted interval
C09-10	Oropharynx	1	Notavailable	0.27	0.38	35-54	Oman	Females	Incidence	Adjusted interval
C09-10	Oropharynx	4	Notavailable	0.43	0.63	35-54	Oman	Males	Mortality	Adjusted interval
C09-10	Oropharynx	5	Notavailable	0.53	0.78	35-54	Oman	Males	Incidence	Adjusted interval
C09-10	Oropharynx	1	Notavailable	0.45	0.51	40-54	Oman	Females	Mortality	15-year interval
C09-10	Oropharynx	1	Notavailable	0.45	0.51	40-54	Oman	Females	Incidence	15-year interval
C09-10	Oropharynx	4	Notavailable	0.74	0.85	40-54	Oman	Males	Mortality	15-year interval
C09-10	Oropharynx	5	Notavailable	0.92	1	40-54	Oman	Males	Incidence	15-year interval
C09-10	Oropharynx	2	Notavailable	0.64	0.7	40-69	Oman	Females	Mortality	Adjusted interval
C09-10	Oropharynx	2	Notavailable	0.64	0.7	40-69	Oman	Females	Incidence	Adjusted interval
C09-10	Oropharynx	7	Notavailable	1	1.1	40-69	Oman	Males	Mortality	Adjusted interval
C09-10	Oropharynx	8	Notavailable	1.1	1.3	40-69	Oman	Males	Incidence	Adjusted interval
C09-10	Oropharynx	2	Notavailable	1.3	1.3	45-59	Oman	Females	Mortality	15-year interval
C09-10	Oropharynx	2	Notavailable	1.3	1.3	45-59	Oman	Females	Incidence	15-year interval
C09-10	Oropharynx	5	Notavailable	1.3	1.4	45-59	Oman	Males	Mortality	15-year interval
C09-10	Oropharynx	6	Notavailable	1.6	1.7	45-59	Oman	Males	Incidence	15-year interval
C09-10	Oropharynx	1	Notavailable	0.84	0.83	50-64	Oman	Females	Mortality	15-year interval
C09-10	Oropharynx	1	Notavailable	0.84	0.83	50-64	Oman	Females	Incidence	15-year interval
C09-10	Oropharynx	5	Notavailable	2	2	50-64	Oman	Males	Mortality	15-year interval
C09-10	Oropharynx	5	Notavailable	2	2	50-64	Oman	Males	Incidence	15-year interval
C09-10	Oropharynx	1	Notavailable	0.71	0.67	50-69	Oman	Females	Mortality	Adjusted interval
C09-10	Oropharynx	1	Notavailable	0.71	0.67	50-69	Oman	Females	Incidence	Adjusted interval
C09-10	Oropharynx	5	Notavailable	1.8	1.6	50-69	Oman	Males	Mortality	Adjusted interval
C09-10	Oropharynx	5	Notavailable	1.8	1.6	50-69	Oman	Males	Incidence	Adjusted interval
C09-10	Oropharynx	1	Notavailable	1.1	0.98	55-69	Oman	Females	Mortality	15-year interval
C09-10	Oropharynx	1	Notavailable	1.1	0.98	55-69	Oman	Females	Incidence	15-year interval
C09-10	Oropharynx	3	Notavailable	1.9	1.6	55-69	Oman	Males	Mortality	15-year interval
C09-10	Oropharynx	3	Notavailable	1.9	1.6	55-69	Oman	Males	Incidence	15-year interval
C09-10	Oropharynx	1	Notavailable	0.78	0.72	55-85	Oman	Females	Mortality	Adjusted interval
C09-10	Oropharynx	1	Notavailable	0.78	0.72	55-85	Oman	Females	Incidence	Adjusted interval
C09-10	Oropharynx	4	Notavailable	2.1	1.7	55-85	Oman	Males	Mortality	Adjusted interval
C09-10	Oropharynx	4	Notavailable	2.1	1.7	55-85	Oman	Males	Incidence	Adjusted interval
C09-10	Oropharynx	1	Notavailable	1.2	0.9	60-74	Oman	Males	Mortality	15-year interval
C09-10	Oropharynx	1	Notavailable	1.2	0.9	60-74	Oman	Males	Incidence	15-year interval
C09-10	Oropharynx	2	Notavailable	1.9	1.5	60-85+	Oman	Males	Mortality	Adjusted interval
C09-10	Oropharynx	2	Notavailable	1.9	1.5	60-85+	Oman	Males	Incidence	Adjusted interval
C09-10	Oropharynx	1	Notavailable	2.1	1.4	65-79	Oman	Males	Mortality	15-year interval
C09-10	Oropharynx	1	Notavailable	2.1	1.4	65-79	Oman	Males	Incidence	15-year interval
C09-10	Oropharynx	1	Notavailable	3	2	70-85+	Oman	Males	Mortality	15-year interval
C09-10	Oropharynx	1	Notavailable	3	2	70-85+	Oman	Males	Incidence	15-year interval
C09-10	Oropharynx	1	[0.20-5.0]	0.04	0.1	0-85+	Palestine	Males	Mortality	15-year interval
C09-10	Oropharynx	1	[0.20-5.1]	0.04	0.1	0-85+	Palestine	Males	Incidence	15-year interval
C09-10	Oropharynx	1	Notavailable	0.24	0.37	40-69	Palestine	Males	Mortality	Adjusted interval
C09-10	Oropharynx	1	Notavailable	0.24	0.37	40-69	Palestine	Males	Incidence	Adjusted interval
C09-10	Oropharynx	1	Notavailable	0.57	0.79	50-64	Palestine	Males	Mortality	15-year interval
C09-10	Oropharynx	1	Notavailable	0.57	0.79	50-64	Palestine	Males	Incidence	15-year interval
C09-10	Oropharynx	1	Notavailable	0.49	0.65	50-69	Palestine	Males	Mortality	Adjusted interval
C09-10	Oropharynx	1	Notavailable	0.49	0.65	50-69	Palestine	Males	Incidence	Adjusted interval
C09-10	Oropharynx	1	Notavailable	0.79	0.94	55-69	Palestine	Males	Mortality	15-year interval
C09-10	Oropharynx	1	Notavailable	0.79	0.94	55-69	Palestine	Males	Incidence	15-year interval
C09-10	Oropharynx	1	Notavailable	0.59	0.69	55-85	Palestine	Males	Mortality	Adjusted interval
C09-10	Oropharynx	1	Notavailable	0.59	0.69	55-85	Palestine	Males	Incidence	Adjusted interval
C09-10	Oropharynx	1	Notavailable	1.1	1.1	60-74	Palestine	Males	Mortality	15-year interval
C09-10	Oropharynx	1	Notavailable	1.1	1.1	60-74	Palestine	Males	Incidence	15-year interval
C09-10	Oropharynx	1	Notavailable	0.89	0.94	60-85+	Palestine	Males	Mortality	Adjusted interval
C09-10	Oropharynx	1	Notavailable	0.89	0.94	60-85+	Palestine	Males	Incidence	Adjusted interval
C09-10	Oropharynx	1	[0.40-2.4]	0.05	0.06	0-85+	Qatar	Males	Mortality	15-year interval
C09-10	Oropharynx	1	[0.50-2.2]	0.05	0.06	0-85+	Qatar	Males	Incidence	15-year interval
C09-10	Oropharynx	1	Notavailable	0.18	0.22	40-69	Qatar	Males	Mortality	Adjusted interval
C09-10	Oropharynx	1	Notavailable	0.18	0.22	40-69	Qatar	Males	Incidence	Adjusted interval
C09-10	Oropharynx	1	Notavailable	0.31	0.4	45-59	Qatar	Males	Mortality	15-year interval
C09-10	Oropharynx	1	Notavailable	0.31	0.4	45-59	Qatar	Males	Incidence	15-year interval
C09-10	Oropharynx	1	Notavailable	0.48	0.47	50-64	Qatar	Males	Mortality	15-year interval
C09-10	Oropharynx	1	Notavailable	0.48	0.47	50-64	Qatar	Males	Incidence	15-year interval
C09-10	Oropharynx	1	Notavailable	0.45	0.38	50-69	Qatar	Males	Mortality	Adjusted interval
C09-10	Oropharynx	1	Notavailable	0.45	0.38	50-69	Qatar	Males	Incidence	Adjusted interval
C09-10	Oropharynx	1	Notavailable	0.85	0.55	55-69	Qatar	Males	Mortality	15-year interval
C09-10	Oropharynx	1	Notavailable	0.85	0.55	55-69	Qatar	Males	Incidence	15-year interval
C09-10	Oropharynx	1	Notavailable	0.78	0.4	55-85	Qatar	Males	Mortality	Adjusted interval
C09-10	Oropharynx	1	Notavailable	0.78	0.4	55-85	Qatar	Males	Incidence	Adjusted interval
C09-10	Oropharynx	5	[2.8-8.8]	0.03	0.04	0-85+	Saudi Arabia	Females	Mortality	15-year interval
C09-10	Oropharynx	6	[3.5-10.2]	0.04	0.05	0-85+	Saudi Arabia	Females	Incidence	15-year interval
C09-10	Oropharynx	11	[4.3-27.9]	0.06	0.08	0-85+	Saudi Arabia	Males	Mortality	15-year interval
C09-10	Oropharynx	12	[5.1-28.4]	0.06	0.08	0-85+	Saudi Arabia	Males	Incidence	15-year interval
C09-10	Oropharynx	1	Notavailable	0.02	0.02	0-14	Saudi Arabia	Females	Mortality	15-year interval
C09-10	Oropharynx	1	Notavailable	0.02	0.02	0-19	Saudi Arabia	Females	Mortality	Adjusted interval
C09-10	Oropharynx	1	Notavailable	0.02	0.02	0-24	Saudi Arabia	Females	Mortality	Adjusted interval
C09-10	Oropharynx	3	Notavailable	0.02	0.02	0-54	Saudi Arabia	Females	Mortality	Adjusted interval
C09-10	Oropharynx	4	Notavailable	0.03	0.02	0-54	Saudi Arabia	Females	Incidence	Adjusted interval
C09-10	Oropharynx	3	Notavailable	0.02	0.01	0-54	Saudi Arabia	Males	Mortality	Adjusted interval
C09-10	Oropharynx	3	Notavailable	0.02	0.01	0-54	Saudi Arabia	Males	Incidence	Adjusted interval
C09-10	Oropharynx	1	Notavailable	0.02	0.01	15-34	Saudi Arabia	Males	Incidence	Adjusted interval
C09-10	Oropharynx	1	Notavailable	0.02	0.01	20-34	Saudi Arabia	Males	Incidence	15-year interval
C09-10	Oropharynx	1	Notavailable	0.02	0.02	20-39	Saudi Arabia	Females	Mortality	Adjusted interval
C09-10	Oropharynx	1	Notavailable	0.02	0.02	20-39	Saudi Arabia	Females	Incidence	Adjusted interval
C09-10	Oropharynx	1	Notavailable	0.01	0.01	20-39	Saudi Arabia	Males	Incidence	Adjusted interval
C09-10	Oropharynx	2	Notavailable	0.03	0.03	20-54	Saudi Arabia	Females	Mortality	Adjusted interval
C09-10	Oropharynx	4	Notavailable	0.05	0.05	20-54	Saudi Arabia	Females	Incidence	Adjusted interval
C09-10	Oropharynx	3	Notavailable	0.03	0.03	20-54	Saudi Arabia	Males	Mortality	Adjusted interval
C09-10	Oropharynx	3	Notavailable	0.03	0.03	20-54	Saudi Arabia	Males	Incidence	Adjusted interval
C09-10	Oropharynx	1	Notavailable	0.03	0.02	25-39	Saudi Arabia	Females	Mortality	15-year interval
C09-10	Oropharynx	1	Notavailable	0.03	0.02	25-39	Saudi Arabia	Females	Incidence	15-year interval
C09-10	Oropharynx	1	Notavailable	0.02	0.02	25-39	Saudi Arabia	Males	Incidence	15-year interval
C09-10	Oropharynx	2	Notavailable	0.03	0.04	25-49	Saudi Arabia	Females	Mortality	Adjusted interval
C09-10	Oropharynx	4	Notavailable	0.07	0.07	25-49	Saudi Arabia	Females	Incidence	Adjusted interval
C09-10	Oropharynx	1	Notavailable	0.01	0.01	25-49	Saudi Arabia	Males	Mortality	Adjusted interval
C09-10	Oropharynx	1	Notavailable	0.01	0.01	25-49	Saudi Arabia	Males	Incidence	Adjusted interval
C09-10	Oropharynx	2	Notavailable	0.03	0.03	25-54	Saudi Arabia	Females	Mortality	Adjusted interval
C09-10	Oropharynx	4	Notavailable	0.06	0.06	25-54	Saudi Arabia	Females	Incidence	Adjusted interval
C09-10	Oropharynx	3	Notavailable	0.03	0.03	25-54	Saudi Arabia	Males	Mortality	Adjusted interval
C09-10	Oropharynx	3	Notavailable	0.03	0.03	25-54	Saudi Arabia	Males	Incidence	Adjusted interval
C09-10	Oropharynx	1	Notavailable	0.03	0.03	30-44	Saudi Arabia	Females	Mortality	15-year interval
C09-10	Oropharynx	3	Notavailable	0.08	0.08	30-44	Saudi Arabia	Females	Incidence	15-year interval
C09-10	Oropharynx	1	Notavailable	0.02	0.02	30-44	Saudi Arabia	Males	Mortality	15-year interval
C09-10	Oropharynx	1	Notavailable	0.02	0.02	30-44	Saudi Arabia	Males	Incidence	15-year interval
C09-10	Oropharynx	2	Notavailable	0.04	0.04	30-54	Saudi Arabia	Females	Mortality	Adjusted interval
C09-10	Oropharynx	4	Notavailable	0.07	0.07	30-54	Saudi Arabia	Females	Incidence	Adjusted interval
C09-10	Oropharynx	3	Notavailable	0.03	0.04	30-54	Saudi Arabia	Males	Mortality	Adjusted interval
C09-10	Oropharynx	3	Notavailable	0.03	0.04	30-54	Saudi Arabia	Males	Incidence	Adjusted interval
C09-10	Oropharynx	2	Notavailable	0.06	0.06	35-49	Saudi Arabia	Females	Mortality	15-year interval
C09-10	Oropharynx	4	Notavailable	0.12	0.12	35-49	Saudi Arabia	Females	Incidence	15-year interval
C09-10	Oropharynx	1	Notavailable	0.02	0.02	35-49	Saudi Arabia	Males	Mortality	15-year interval
C09-10	Oropharynx	2	Notavailable	0.05	0.05	35-54	Saudi Arabia	Females	Mortality	Adjusted interval
C09-10	Oropharynx	4	Notavailable	0.1	0.09	35-54	Saudi Arabia	Females	Incidence	Adjusted interval
C09-10	Oropharynx	3	Notavailable	0.04	0.05	35-54	Saudi Arabia	Males	Mortality	Adjusted interval
C09-10	Oropharynx	2	Notavailable	0.03	0.04	35-54	Saudi Arabia	Males	Incidence	Adjusted interval
C09-10	Oropharynx	1	Notavailable	0.04	0.04	40-54	Saudi Arabia	Females	Mortality	15-year interval
C09-10	Oropharynx	3	Notavailable	0.11	0.1	40-54	Saudi Arabia	Females	Incidence	15-year interval
C09-10	Oropharynx	3	Notavailable	0.06	0.07	40-54	Saudi Arabia	Males	Mortality	15-year interval
C09-10	Oropharynx	2	Notavailable	0.04	0.05	40-54	Saudi Arabia	Males	Incidence	15-year interval
C09-10	Oropharynx	2	Notavailable	0.06	0.06	40-69	Saudi Arabia	Females	Mortality	Adjusted interval
C09-10	Oropharynx	4	Notavailable	0.11	0.09	40-69	Saudi Arabia	Females	Incidence	Adjusted interval
C09-10	Oropharynx	8	Notavailable	0.12	0.16	40-69	Saudi Arabia	Males	Mortality	Adjusted interval
C09-10	Oropharynx	8	Notavailable	0.12	0.16	40-69	Saudi Arabia	Males	Incidence	Adjusted interval
C09-10	Oropharynx	2	Notavailable	0.1	0.11	45-59	Saudi Arabia	Females	Mortality	15-year interval
C09-10	Oropharynx	2	Notavailable	0.1	0.11	45-59	Saudi Arabia	Females	Incidence	15-year interval
C09-10	Oropharynx	5	Notavailable	0.14	0.15	45-59	Saudi Arabia	Males	Mortality	15-year interval
C09-10	Oropharynx	6	Notavailable	0.16	0.19	45-59	Saudi Arabia	Males	Incidence	15-year interval
C09-10	Oropharynx	1	Notavailable	0.08	0.07	50-64	Saudi Arabia	Females	Mortality	15-year interval
C09-10	Oropharynx	1	Notavailable	0.08	0.07	50-64	Saudi Arabia	Females	Incidence	15-year interval
C09-10	Oropharynx	6	Notavailable	0.24	0.24	50-64	Saudi Arabia	Males	Mortality	15-year interval
C09-10	Oropharynx	7	Notavailable	0.28	0.27	50-64	Saudi Arabia	Males	Incidence	15-year interval
C09-10	Oropharynx	1	Notavailable	0.07	0.06	50-69	Saudi Arabia	Females	Mortality	Adjusted interval
C09-10	Oropharynx	1	Notavailable	0.07	0.06	50-69	Saudi Arabia	Females	Incidence	Adjusted interval
C09-10	Oropharynx	7	Notavailable	0.25	0.25	50-69	Saudi Arabia	Males	Mortality	Adjusted interval
C09-10	Oropharynx	8	Notavailable	0.28	0.28	50-69	Saudi Arabia	Males	Incidence	Adjusted interval
C09-10	Oropharynx	1	Notavailable	0.03	0.03	05-19	Saudi Arabia	Females	Mortality	15-year interval
C09-10	Oropharynx	1	Notavailable	0.11	0.09	55-69	Saudi Arabia	Females	Mortality	15-year interval
C09-10	Oropharynx	1	Notavailable	0.11	0.09	55-69	Saudi Arabia	Females	Incidence	15-year interval
C09-10	Oropharynx	5	Notavailable	0.3	0.29	55-69	Saudi Arabia	Males	Mortality	15-year interval
C09-10	Oropharynx	6	Notavailable	0.36	0.33	55-69	Saudi Arabia	Males	Incidence	15-year interval
C09-10	Oropharynx	2	Notavailable	0.16	0.17	55-85	Saudi Arabia	Females	Mortality	Adjusted interval
C09-10	Oropharynx	2	Notavailable	0.16	0.17	55-85	Saudi Arabia	Females	Incidence	Adjusted interval
C09-10	Oropharynx	8	Notavailable	0.4	0.44	55-85	Saudi Arabia	Males	Mortality	Adjusted interval
C09-10	Oropharynx	9	Notavailable	0.45	0.47	55-85	Saudi Arabia	Males	Incidence	Adjusted interval
C09-10	Oropharynx	1	Notavailable	0.16	0.17	60-74	Saudi Arabia	Females	Mortality	15-year interval
C09-10	Oropharynx	1	Notavailable	0.16	0.17	60-74	Saudi Arabia	Females	Incidence	15-year interval
C09-10	Oropharynx	3	Notavailable	0.31	0.34	60-74	Saudi Arabia	Males	Mortality	15-year interval
C09-10	Oropharynx	3	Notavailable	0.31	0.34	60-74	Saudi Arabia	Males	Incidence	15-year interval
C09-10	Oropharynx	1	Notavailable	0.12	0.14	60-85+	Saudi Arabia	Females	Mortality	Adjusted interval
C09-10	Oropharynx	1	Notavailable	0.12	0.14	60-85+	Saudi Arabia	Females	Incidence	Adjusted interval
C09-10	Oropharynx	5	Notavailable	0.43	0.47	60-85+	Saudi Arabia	Males	Mortality	Adjusted interval
C09-10	Oropharynx	5	Notavailable	0.43	0.47	60-85+	Saudi Arabia	Males	Incidence	Adjusted interval
C09-10	Oropharynx	1	Notavailable	0.23	0.25	65-79	Saudi Arabia	Females	Mortality	15-year interval
C09-10	Oropharynx	1	Notavailable	0.23	0.25	65-79	Saudi Arabia	Females	Incidence	15-year interval
C09-10	Oropharynx	3	Notavailable	0.54	0.56	65-79	Saudi Arabia	Males	Mortality	15-year interval
C09-10	Oropharynx	3	Notavailable	0.54	0.56	65-79	Saudi Arabia	Males	Incidence	15-year interval
C09-10	Oropharynx	1	Notavailable	0.32	0.38	70-85+	Saudi Arabia	Females	Mortality	15-year interval
C09-10	Oropharynx	1	Notavailable	0.32	0.38	70-85+	Saudi Arabia	Females	Incidence	15-year interval
C09-10	Oropharynx	3	Notavailable	0.92	0.85	70-85+	Saudi Arabia	Males	Mortality	15-year interval
C09-10	Oropharynx	3	Notavailable	0.92	0.85	70-85+	Saudi Arabia	Males	Incidence	15-year interval
C09-10	Oropharynx	4	[0.60-25.7]	0.05	0.14	0-85+	Somalia	Females	Mortality	15-year interval
C09-10	Oropharynx	5	[0.80-32.8]	0.07	0.16	0-85+	Somalia	Females	Incidence	15-year interval
C09-10	Oropharynx	9	[1.4-57.8]	0.12	0.25	0-85+	Somalia	Males	Mortality	15-year interval
C09-10	Oropharynx	9	[1.5-55.6]	0.12	0.25	0-85+	Somalia	Males	Incidence	15-year interval
C09-10	Oropharynx	1	Notavailable	0.01	0.02	0-54	Somalia	Females	Mortality	Adjusted interval
C09-10	Oropharynx	2	Notavailable	0.03	0.05	0-54	Somalia	Females	Incidence	Adjusted interval
C09-10	Oropharynx	3	Notavailable	0.04	0.09	0-54	Somalia	Males	Mortality	Adjusted interval
C09-10	Oropharynx	3	Notavailable	0.04	0.09	0-54	Somalia	Males	Incidence	Adjusted interval
C09-10	Oropharynx	1	Notavailable	0.04	0.05	20-54	Somalia	Females	Mortality	Adjusted interval
C09-10	Oropharynx	2	Notavailable	0.07	0.09	20-54	Somalia	Females	Incidence	Adjusted interval
C09-10	Oropharynx	3	Notavailable	0.11	0.17	20-54	Somalia	Males	Mortality	Adjusted interval
C09-10	Oropharynx	3	Notavailable	0.11	0.17	20-54	Somalia	Males	Incidence	Adjusted interval
C09-10	Oropharynx	1	Notavailable	0.05	0.06	25-49	Somalia	Females	Mortality	Adjusted interval
C09-10	Oropharynx	2	Notavailable	0.1	0.13	25-49	Somalia	Females	Incidence	Adjusted interval
C09-10	Oropharynx	2	Notavailable	0.11	0.16	25-49	Somalia	Males	Mortality	Adjusted interval
C09-10	Oropharynx	2	Notavailable	0.11	0.16	25-49	Somalia	Males	Incidence	Adjusted interval
C09-10	Oropharynx	1	Notavailable	0.05	0.06	25-54	Somalia	Females	Mortality	Adjusted interval
C09-10	Oropharynx	2	Notavailable	0.09	0.11	25-54	Somalia	Females	Incidence	Adjusted interval
C09-10	Oropharynx	3	Notavailable	0.15	0.21	25-54	Somalia	Males	Mortality	Adjusted interval
C09-10	Oropharynx	3	Notavailable	0.15	0.21	25-54	Somalia	Males	Incidence	Adjusted interval
C09-10	Oropharynx	1	Notavailable	0.09	0.11	30-44	Somalia	Females	Mortality	15-year interval
C09-10	Oropharynx	2	Notavailable	0.18	0.23	30-44	Somalia	Females	Incidence	15-year interval
C09-10	Oropharynx	1	Notavailable	0.06	0.07	30-54	Somalia	Females	Mortality	Adjusted interval
C09-10	Oropharynx	2	Notavailable	0.13	0.14	30-54	Somalia	Females	Incidence	Adjusted interval
C09-10	Oropharynx	3	Notavailable	0.2	0.27	30-54	Somalia	Males	Mortality	Adjusted interval
C09-10	Oropharynx	3	Notavailable	0.2	0.27	30-54	Somalia	Males	Incidence	Adjusted interval
C09-10	Oropharynx	1	Notavailable	0.11	0.11	35-49	Somalia	Females	Mortality	15-year interval
C09-10	Oropharynx	2	Notavailable	0.22	0.23	35-49	Somalia	Females	Incidence	15-year interval
C09-10	Oropharynx	2	Notavailable	0.23	0.28	35-49	Somalia	Males	Mortality	15-year interval
C09-10	Oropharynx	2	Notavailable	0.23	0.28	35-49	Somalia	Males	Incidence	15-year interval
C09-10	Oropharynx	1	Notavailable	0.09	0.09	35-54	Somalia	Females	Mortality	Adjusted interval
C09-10	Oropharynx	2	Notavailable	0.18	0.18	35-54	Somalia	Females	Incidence	Adjusted interval
C09-10	Oropharynx	3	Notavailable	0.29	0.34	35-54	Somalia	Males	Mortality	Adjusted interval
C09-10	Oropharynx	3	Notavailable	0.29	0.34	35-54	Somalia	Males	Incidence	Adjusted interval
C09-10	Oropharynx	1	Notavailable	0.13	0.12	40-54	Somalia	Females	Mortality	15-year interval
C09-10	Oropharynx	2	Notavailable	0.27	0.24	40-54	Somalia	Females	Incidence	15-year interval
C09-10	Oropharynx	3	Notavailable	0.42	0.45	40-54	Somalia	Males	Mortality	15-year interval
C09-10	Oropharynx	3	Notavailable	0.42	0.45	40-54	Somalia	Males	Incidence	15-year interval
C09-10	Oropharynx	2	Notavailable	0.18	0.19	40-69	Somalia	Females	Mortality	Adjusted interval
C09-10	Oropharynx	3	Notavailable	0.27	0.26	40-69	Somalia	Females	Incidence	Adjusted interval
C09-10	Oropharynx	8	Notavailable	0.74	0.79	40-69	Somalia	Males	Mortality	Adjusted interval
C09-10	Oropharynx	8	Notavailable	0.74	0.79	40-69	Somalia	Males	Incidence	Adjusted interval
C09-10	Oropharynx	6	Notavailable	1	1	45-59	Somalia	Males	Mortality	15-year interval
C09-10	Oropharynx	6	Notavailable	1	1	45-59	Somalia	Males	Incidence	15-year interval
C09-10	Oropharynx	1	Notavailable	0.21	0.25	50-64	Somalia	Females	Mortality	15-year interval
C09-10	Oropharynx	1	Notavailable	0.21	0.25	50-64	Somalia	Females	Incidence	15-year interval
C09-10	Oropharynx	5	Notavailable	1.1	1	50-64	Somalia	Males	Mortality	15-year interval
C09-10	Oropharynx	5	Notavailable	1.1	1	50-64	Somalia	Males	Incidence	15-year interval
C09-10	Oropharynx	1	Notavailable	0.18	0.21	50-69	Somalia	Females	Mortality	Adjusted interval
C09-10	Oropharynx	1	Notavailable	0.18	0.21	50-69	Somalia	Females	Incidence	Adjusted interval
C09-10	Oropharynx	6	Notavailable	1.1	1.1	50-69	Somalia	Males	Mortality	Adjusted interval
C09-10	Oropharynx	6	Notavailable	1.1	1.1	50-69	Somalia	Males	Incidence	Adjusted interval
C09-10	Oropharynx	1	Notavailable	0.27	0.3	55-69	Somalia	Females	Mortality	15-year interval
C09-10	Oropharynx	1	Notavailable	0.27	0.3	55-69	Somalia	Females	Incidence	15-year interval
C09-10	Oropharynx	5	Notavailable	1.4	1.3	55-69	Somalia	Males	Mortality	15-year interval
C09-10	Oropharynx	5	Notavailable	1.4	1.3	55-69	Somalia	Males	Incidence	15-year interval
C09-10	Oropharynx	3	Notavailable	0.61	0.81	55-85	Somalia	Females	Mortality	Adjusted interval
C09-10	Oropharynx	3	Notavailable	0.61	0.81	55-85	Somalia	Females	Incidence	Adjusted interval
C09-10	Oropharynx	6	Notavailable	1.2	1.2	55-85	Somalia	Males	Mortality	Adjusted interval
C09-10	Oropharynx	6	Notavailable	1.2	1.2	55-85	Somalia	Males	Incidence	Adjusted interval
C09-10	Oropharynx	2	Notavailable	0.73	0.73	60-74	Somalia	Females	Mortality	15-year interval
C09-10	Oropharynx	2	Notavailable	0.73	0.73	60-74	Somalia	Females	Incidence	15-year interval
C09-10	Oropharynx	3	Notavailable	1.1	1.1	60-74	Somalia	Males	Mortality	15-year interval
C09-10	Oropharynx	3	Notavailable	1.1	1.1	60-74	Somalia	Males	Incidence	15-year interval
C09-10	Oropharynx	3	Notavailable	0.89	1.1	60-85+	Somalia	Females	Mortality	Adjusted interval
C09-10	Oropharynx	3	Notavailable	0.89	1.1	60-85+	Somalia	Females	Incidence	Adjusted interval
C09-10	Oropharynx	3	Notavailable	0.92	0.9	60-85+	Somalia	Males	Mortality	Adjusted interval
C09-10	Oropharynx	3	Notavailable	0.92	0.9	60-85+	Somalia	Males	Incidence	Adjusted interval
C09-10	Oropharynx	1	Notavailable	0.53	0.55	65-79	Somalia	Females	Mortality	15-year interval
C09-10	Oropharynx	1	Notavailable	0.53	0.55	65-79	Somalia	Females	Incidence	15-year interval
C09-10	Oropharynx	2	Notavailable	1.1	1.1	65-79	Somalia	Males	Mortality	15-year interval
C09-10	Oropharynx	2	Notavailable	1.1	1.1	65-79	Somalia	Males	Incidence	15-year interval
C09-10	Oropharynx	2	Notavailable	1.6	2.2	70-85+	Somalia	Females	Mortality	15-year interval
C09-10	Oropharynx	2	Notavailable	1.6	2.2	70-85+	Somalia	Females	Incidence	15-year interval
C09-10	Oropharynx	1	Notavailable	0.9	0.85	70-85+	Somalia	Males	Mortality	15-year interval
C09-10	Oropharynx	1	Notavailable	0.9	0.85	70-85+	Somalia	Males	Incidence	15-year interval
C09-10	Oropharynx	5	[0.80-29.7]	0.02	0.03	0-85+	Sudan	Males	Mortality	15-year interval
C09-10	Oropharynx	12	[2.1-68.5]	0.06	0.09	0-85+	Sudan	Males	Incidence	15-year interval
C09-10	Oropharynx	14	[3.3-60.0]	0.07	0.1	0-85+	Sudan	Females	Mortality	15-year interval
C09-10	Oropharynx	36	[8.7-149.3]	0.17	0.28	0-85+	Sudan	Females	Incidence	15-year interval
C09-10	Oropharynx	1	Notavailable	0.01	0.01	0-14	Sudan	Females	Mortality	15-year interval
C09-10	Oropharynx	2	Notavailable	0.02	0.02	0-19	Sudan	Females	Mortality	Adjusted interval
C09-10	Oropharynx	1	Notavailable	0.01	0.01	0-19	Sudan	Males	Mortality	Adjusted interval
C09-10	Oropharynx	2	Notavailable	0.02	0.02	0-24	Sudan	Females	Mortality	Adjusted interval
C09-10	Oropharynx	1	Notavailable	0.01	0.01	0-24	Sudan	Males	Mortality	Adjusted interval
C09-10	Oropharynx	6	Notavailable	0.03	0.04	0-54	Sudan	Females	Mortality	Adjusted interval
C09-10	Oropharynx	14	Notavailable	0.07	0.11	0-54	Sudan	Females	Incidence	Adjusted interval
C09-10	Oropharynx	4	Notavailable	0.02	0.03	0-54	Sudan	Males	Mortality	Adjusted interval
C09-10	Oropharynx	9	Notavailable	0.05	0.08	0-54	Sudan	Males	Incidence	Adjusted interval
C09-10	Oropharynx	2	Notavailable	0.03	0.03	10-24	Sudan	Females	Mortality	15-year interval
C09-10	Oropharynx	1	Notavailable	0.01	0.01	10-24	Sudan	Males	Mortality	15-year interval
C09-10	Oropharynx	1	Notavailable	0.02	0.02	15-29	Sudan	Females	Mortality	15-year interval
C09-10	Oropharynx	1	Notavailable	0.02	0.02	15-29	Sudan	Males	Mortality	15-year interval
C09-10	Oropharynx	2	Notavailable	0.03	0.04	15-29	Sudan	Males	Incidence	15-year interval
C09-10	Oropharynx	1	Notavailable	0.01	0.01	15-34	Sudan	Females	Mortality	Adjusted interval
C09-10	Oropharynx	1	Notavailable	0.01	0.01	15-34	Sudan	Males	Mortality	Adjusted interval
C09-10	Oropharynx	2	Notavailable	0.03	0.03	15-34	Sudan	Males	Incidence	Adjusted interval
C09-10	Oropharynx	2	Notavailable	0.04	0.05	20-34	Sudan	Males	Incidence	15-year interval
C09-10	Oropharynx	1	Notavailable	0.02	0.02	20-39	Sudan	Females	Mortality	Adjusted interval
C09-10	Oropharynx	2	Notavailable	0.03	0.04	20-39	Sudan	Males	Incidence	Adjusted interval
C09-10	Oropharynx	4	Notavailable	0.05	0.06	20-54	Sudan	Females	Mortality	Adjusted interval
C09-10	Oropharynx	14	Notavailable	0.16	0.2	20-54	Sudan	Females	Incidence	Adjusted interval
C09-10	Oropharynx	3	Notavailable	0.04	0.05	20-54	Sudan	Males	Mortality	Adjusted interval
C09-10	Oropharynx	9	Notavailable	0.11	0.14	20-54	Sudan	Males	Incidence	Adjusted interval
C09-10	Oropharynx	1	Notavailable	0.02	0.03	25-39	Sudan	Females	Mortality	15-year interval
C09-10	Oropharynx	2	Notavailable	0.05	0.05	25-39	Sudan	Males	Incidence	15-year interval
C09-10	Oropharynx	4	Notavailable	0.07	0.08	25-49	Sudan	Females	Mortality	Adjusted interval
C09-10	Oropharynx	14	Notavailable	0.24	0.29	25-49	Sudan	Females	Incidence	Adjusted interval
C09-10	Oropharynx	1	Notavailable	0.02	0.02	25-49	Sudan	Males	Mortality	Adjusted interval
C09-10	Oropharynx	4	Notavailable	0.07	0.08	25-49	Sudan	Males	Incidence	Adjusted interval
C09-10	Oropharynx	4	Notavailable	0.06	0.07	25-54	Sudan	Females	Mortality	Adjusted interval
C09-10	Oropharynx	14	Notavailable	0.21	0.25	25-54	Sudan	Females	Incidence	Adjusted interval
C09-10	Oropharynx	3	Notavailable	0.05	0.06	25-54	Sudan	Males	Mortality	Adjusted interval
C09-10	Oropharynx	9	Notavailable	0.14	0.17	25-54	Sudan	Males	Incidence	Adjusted interval
C09-10	Oropharynx	2	Notavailable	0.06	0.06	30-44	Sudan	Females	Mortality	15-year interval
C09-10	Oropharynx	9	Notavailable	0.26	0.31	30-44	Sudan	Females	Incidence	15-year interval
C09-10	Oropharynx	4	Notavailable	0.08	0.09	30-54	Sudan	Females	Mortality	Adjusted interval
C09-10	Oropharynx	14	Notavailable	0.28	0.32	30-54	Sudan	Females	Incidence	Adjusted interval
C09-10	Oropharynx	3	Notavailable	0.06	0.08	30-54	Sudan	Males	Mortality	Adjusted interval
C09-10	Oropharynx	7	Notavailable	0.15	0.19	30-54	Sudan	Males	Incidence	Adjusted interval
C09-10	Oropharynx	4	Notavailable	0.13	0.14	35-49	Sudan	Females	Mortality	15-year interval
C09-10	Oropharynx	14	Notavailable	0.47	0.51	35-49	Sudan	Females	Incidence	15-year interval
C09-10	Oropharynx	1	Notavailable	0.04	0.04	35-49	Sudan	Males	Mortality	15-year interval
C09-10	Oropharynx	2	Notavailable	0.07	0.09	35-49	Sudan	Males	Incidence	15-year interval
C09-10	Oropharynx	4	Notavailable	0.11	0.11	35-54	Sudan	Females	Mortality	Adjusted interval
C09-10	Oropharynx	14	Notavailable	0.38	0.4	35-54	Sudan	Females	Incidence	Adjusted interval
C09-10	Oropharynx	3	Notavailable	0.09	0.1	35-54	Sudan	Males	Mortality	Adjusted interval
C09-10	Oropharynx	7	Notavailable	0.2	0.23	35-54	Sudan	Males	Incidence	Adjusted interval
C09-10	Oropharynx	3	Notavailable	0.12	0.12	40-54	Sudan	Females	Mortality	15-year interval
C09-10	Oropharynx	14	Notavailable	0.57	0.54	40-54	Sudan	Females	Incidence	15-year interval
C09-10	Oropharynx	3	Notavailable	0.13	0.14	40-54	Sudan	Males	Mortality	15-year interval
C09-10	Oropharynx	7	Notavailable	0.3	0.32	40-54	Sudan	Males	Incidence	15-year interval
C09-10	Oropharynx	4	Notavailable	0.11	0.11	40-69	Sudan	Females	Mortality	Adjusted interval
C09-10	Oropharynx	17	Notavailable	0.45	0.43	40-69	Sudan	Females	Incidence	Adjusted interval
C09-10	Oropharynx	4	Notavailable	0.11	0.11	40-69	Sudan	Males	Mortality	Adjusted interval
C09-10	Oropharynx	10	Notavailable	0.28	0.28	40-69	Sudan	Males	Incidence	Adjusted interval
C09-10	Oropharynx	2	Notavailable	0.1	0.1	45-59	Sudan	Females	Mortality	15-year interval
C09-10	Oropharynx	5	Notavailable	0.25	0.24	45-59	Sudan	Females	Incidence	15-year interval
C09-10	Oropharynx	4	Notavailable	0.21	0.21	45-59	Sudan	Males	Mortality	15-year interval
C09-10	Oropharynx	10	Notavailable	0.52	0.52	45-59	Sudan	Males	Incidence	15-year interval
C09-10	Oropharynx	1	Notavailable	0.06	0.07	50-64	Sudan	Females	Mortality	15-year interval
C09-10	Oropharynx	3	Notavailable	0.18	0.22	50-64	Sudan	Females	Incidence	15-year interval
C09-10	Oropharynx	3	Notavailable	0.19	0.18	50-64	Sudan	Males	Mortality	15-year interval
C09-10	Oropharynx	8	Notavailable	0.52	0.48	50-64	Sudan	Males	Incidence	15-year interval
C09-10	Oropharynx	1	Notavailable	0.05	0.06	50-69	Sudan	Females	Mortality	Adjusted interval
C09-10	Oropharynx	3	Notavailable	0.15	0.18	50-69	Sudan	Females	Incidence	Adjusted interval
C09-10	Oropharynx	3	Notavailable	0.16	0.15	50-69	Sudan	Males	Mortality	Adjusted interval
C09-10	Oropharynx	8	Notavailable	0.44	0.39	50-69	Sudan	Males	Incidence	Adjusted interval
C09-10	Oropharynx	2	Notavailable	0.03	0.03	05-19	Sudan	Females	Mortality	15-year interval
C09-10	Oropharynx	1	Notavailable	0.01	0.01	05-19	Sudan	Males	Mortality	15-year interval
C09-10	Oropharynx	1	Notavailable	0.08	0.09	55-69	Sudan	Females	Mortality	15-year interval
C09-10	Oropharynx	3	Notavailable	0.23	0.26	55-69	Sudan	Females	Incidence	15-year interval
C09-10	Oropharynx	1	Notavailable	0.08	0.07	55-69	Sudan	Males	Mortality	15-year interval
C09-10	Oropharynx	3	Notavailable	0.25	0.22	55-69	Sudan	Males	Incidence	15-year interval
C09-10	Oropharynx	8	Notavailable	0.45	0.45	55-85	Sudan	Females	Mortality	Adjusted interval
C09-10	Oropharynx	22	Notavailable	1.3	1.3	55-85	Sudan	Females	Incidence	Adjusted interval
C09-10	Oropharynx	1	Notavailable	0.06	0.05	55-85	Sudan	Males	Mortality	Adjusted interval
C09-10	Oropharynx	3	Notavailable	0.19	0.16	55-85	Sudan	Males	Incidence	Adjusted interval
C09-10	Oropharynx	1	Notavailable	0.1	0.11	60-74	Sudan	Females	Mortality	15-year interval
C09-10	Oropharynx	3	Notavailable	0.31	0.32	60-74	Sudan	Females	Incidence	15-year interval
C09-10	Oropharynx	8	Notavailable	0.65	0.62	60-85+	Sudan	Females	Mortality	Adjusted interval
C09-10	Oropharynx	22	Notavailable	1.8	1.7	60-85+	Sudan	Females	Incidence	Adjusted interval
C09-10	Oropharynx	2	Notavailable	0.29	0.24	65-79	Sudan	Females	Mortality	15-year interval
C09-10	Oropharynx	6	Notavailable	0.88	0.72	65-79	Sudan	Females	Incidence	15-year interval
C09-10	Oropharynx	7	Notavailable	1.5	1.5	70-85+	Sudan	Females	Mortality	15-year interval
C09-10	Oropharynx	19	Notavailable	4	4	70-85+	Sudan	Females	Incidence	15-year interval
C09-10	Oropharynx	8	[1.1-58.5]	0.09	0.12	0-85+	Syria	Females	Incidence	15-year interval
C09-10	Oropharynx	9	[1.5-53.5]	0.1	0.13	0-85+	Syria	Females	Mortality	15-year interval
C09-10	Oropharynx	18	[3.5-91.4]	0.2	0.3	0-85+	Syria	Males	Incidence	15-year interval
C09-10	Oropharynx	18	[4.2-77.1]	0.2	0.3	0-85+	Syria	Males	Mortality	15-year interval
C09-10	Oropharynx	1	Notavailable	0.03	0.03	0-14	Syria	Females	Mortality	15-year interval
C09-10	Oropharynx	1	Notavailable	0.02	0.02	0-19	Syria	Females	Mortality	Adjusted interval
C09-10	Oropharynx	1	Notavailable	0.02	0.02	0-24	Syria	Females	Mortality	Adjusted interval
C09-10	Oropharynx	3	Notavailable	0.04	0.04	0-54	Syria	Females	Mortality	Adjusted interval
C09-10	Oropharynx	2	Notavailable	0.02	0.03	0-54	Syria	Females	Incidence	Adjusted interval
C09-10	Oropharynx	7	Notavailable	0.08	0.12	0-54	Syria	Males	Mortality	Adjusted interval
C09-10	Oropharynx	7	Notavailable	0.08	0.12	0-54	Syria	Males	Incidence	Adjusted interval
C09-10	Oropharynx	1	Notavailable	0.04	0.05	15-29	Syria	Males	Incidence	15-year interval
C09-10	Oropharynx	1	Notavailable	0.03	0.04	15-34	Syria	Males	Incidence	Adjusted interval
C09-10	Oropharynx	1	Notavailable	0.05	0.06	20-34	Syria	Males	Incidence	15-year interval
C09-10	Oropharynx	1	Notavailable	0.04	0.04	20-39	Syria	Females	Mortality	Adjusted interval
C09-10	Oropharynx	1	Notavailable	0.04	0.04	20-39	Syria	Males	Incidence	Adjusted interval
C09-10	Oropharynx	2	Notavailable	0.05	0.05	20-54	Syria	Females	Mortality	Adjusted interval
C09-10	Oropharynx	2	Notavailable	0.05	0.06	20-54	Syria	Females	Incidence	Adjusted interval
C09-10	Oropharynx	7	Notavailable	0.18	0.23	20-54	Syria	Males	Mortality	Adjusted interval
C09-10	Oropharynx	7	Notavailable	0.18	0.23	20-54	Syria	Males	Incidence	Adjusted interval
C09-10	Oropharynx	1	Notavailable	0.06	0.05	25-39	Syria	Females	Mortality	15-year interval
C09-10	Oropharynx	1	Notavailable	0.06	0.06	25-39	Syria	Males	Incidence	15-year interval
C09-10	Oropharynx	1	Notavailable	0.04	0.03	25-49	Syria	Females	Mortality	Adjusted interval
C09-10	Oropharynx	1	Notavailable	0.04	0.04	25-49	Syria	Females	Incidence	Adjusted interval
C09-10	Oropharynx	3	Notavailable	0.11	0.13	25-49	Syria	Males	Mortality	Adjusted interval
C09-10	Oropharynx	3	Notavailable	0.11	0.13	25-49	Syria	Males	Incidence	Adjusted interval
C09-10	Oropharynx	2	Notavailable	0.07	0.07	25-54	Syria	Females	Mortality	Adjusted interval
C09-10	Oropharynx	2	Notavailable	0.07	0.07	25-54	Syria	Females	Incidence	Adjusted interval
C09-10	Oropharynx	7	Notavailable	0.24	0.28	25-54	Syria	Males	Mortality	Adjusted interval
C09-10	Oropharynx	7	Notavailable	0.24	0.27	25-54	Syria	Males	Incidence	Adjusted interval
C09-10	Oropharynx	1	Notavailable	0.06	0.06	30-44	Syria	Females	Mortality	15-year interval
C09-10	Oropharynx	1	Notavailable	0.06	0.07	30-44	Syria	Females	Incidence	15-year interval
C09-10	Oropharynx	2	Notavailable	0.12	0.15	30-44	Syria	Males	Mortality	15-year interval
C09-10	Oropharynx	1	Notavailable	0.06	0.07	30-44	Syria	Males	Incidence	15-year interval
C09-10	Oropharynx	2	Notavailable	0.08	0.08	30-54	Syria	Females	Mortality	Adjusted interval
C09-10	Oropharynx	2	Notavailable	0.08	0.09	30-54	Syria	Females	Incidence	Adjusted interval
C09-10	Oropharynx	7	Notavailable	0.3	0.35	30-54	Syria	Males	Mortality	Adjusted interval
C09-10	Oropharynx	6	Notavailable	0.26	0.31	30-54	Syria	Males	Incidence	Adjusted interval
C09-10	Oropharynx	1	Notavailable	0.07	0.06	35-49	Syria	Females	Mortality	15-year interval
C09-10	Oropharynx	1	Notavailable	0.07	0.07	35-49	Syria	Females	Incidence	15-year interval
C09-10	Oropharynx	3	Notavailable	0.22	0.24	35-49	Syria	Males	Mortality	15-year interval
C09-10	Oropharynx	2	Notavailable	0.15	0.16	35-49	Syria	Males	Incidence	15-year interval
C09-10	Oropharynx	2	Notavailable	0.11	0.11	35-54	Syria	Females	Mortality	Adjusted interval
C09-10	Oropharynx	2	Notavailable	0.11	0.11	35-54	Syria	Females	Incidence	Adjusted interval
C09-10	Oropharynx	7	Notavailable	0.41	0.44	35-54	Syria	Males	Mortality	Adjusted interval
C09-10	Oropharynx	6	Notavailable	0.35	0.39	35-54	Syria	Males	Incidence	Adjusted interval
C09-10	Oropharynx	1	Notavailable	0.08	0.08	40-54	Syria	Females	Mortality	15-year interval
C09-10	Oropharynx	2	Notavailable	0.16	0.16	40-54	Syria	Females	Incidence	15-year interval
C09-10	Oropharynx	7	Notavailable	0.6	0.6	40-54	Syria	Males	Mortality	15-year interval
C09-10	Oropharynx	6	Notavailable	0.52	0.52	40-54	Syria	Males	Incidence	15-year interval
C09-10	Oropharynx	5	Notavailable	0.25	0.27	40-69	Syria	Females	Mortality	Adjusted interval
C09-10	Oropharynx	6	Notavailable	0.3	0.32	40-69	Syria	Females	Incidence	Adjusted interval
C09-10	Oropharynx	15	Notavailable	0.82	0.87	40-69	Syria	Males	Mortality	Adjusted interval
C09-10	Oropharynx	14	Notavailable	0.77	0.82	40-69	Syria	Males	Incidence	Adjusted interval
C09-10	Oropharynx	2	Notavailable	0.19	0.18	45-59	Syria	Females	Mortality	15-year interval
C09-10	Oropharynx	2	Notavailable	0.19	0.18	45-59	Syria	Females	Incidence	15-year interval
C09-10	Oropharynx	7	Notavailable	0.7	0.69	45-59	Syria	Males	Mortality	15-year interval
C09-10	Oropharynx	7	Notavailable	0.7	0.69	45-59	Syria	Males	Incidence	15-year interval
C09-10	Oropharynx	4	Notavailable	0.44	0.46	50-64	Syria	Females	Mortality	15-year interval
C09-10	Oropharynx	4	Notavailable	0.44	0.46	50-64	Syria	Females	Incidence	15-year interval
C09-10	Oropharynx	9	Notavailable	1.1	1.1	50-64	Syria	Males	Mortality	15-year interval
C09-10	Oropharynx	9	Notavailable	1.1	1.1	50-64	Syria	Males	Incidence	15-year interval
C09-10	Oropharynx	5	Notavailable	0.46	0.48	50-69	Syria	Females	Mortality	Adjusted interval
C09-10	Oropharynx	5	Notavailable	0.46	0.48	50-69	Syria	Females	Incidence	Adjusted interval
C09-10	Oropharynx	12	Notavailable	1.2	1.3	50-69	Syria	Males	Mortality	Adjusted interval
C09-10	Oropharynx	12	Notavailable	1.2	1.3	50-69	Syria	Males	Incidence	Adjusted interval
C09-10	Oropharynx	1	Notavailable	0.03	0.03	05-19	Syria	Females	Mortality	15-year interval
C09-10	Oropharynx	4	Notavailable	0.55	0.57	55-69	Syria	Females	Mortality	15-year interval
C09-10	Oropharynx	4	Notavailable	0.55	0.57	55-69	Syria	Females	Incidence	15-year interval
C09-10	Oropharynx	8	Notavailable	1.2	1.3	55-69	Syria	Males	Mortality	15-year interval
C09-10	Oropharynx	8	Notavailable	1.2	1.3	55-69	Syria	Males	Incidence	15-year interval
C09-10	Oropharynx	6	Notavailable	0.59	0.62	55-85	Syria	Females	Mortality	Adjusted interval
C09-10	Oropharynx	6	Notavailable	0.59	0.62	55-85	Syria	Females	Incidence	Adjusted interval
C09-10	Oropharynx	11	Notavailable	1.3	1.3	55-85	Syria	Males	Mortality	Adjusted interval
C09-10	Oropharynx	11	Notavailable	1.3	1.3	55-85	Syria	Males	Incidence	Adjusted interval
C09-10	Oropharynx	4	Notavailable	0.75	0.76	60-74	Syria	Females	Mortality	15-year interval
C09-10	Oropharynx	4	Notavailable	0.75	0.76	60-74	Syria	Females	Incidence	15-year interval
C09-10	Oropharynx	7	Notavailable	1.5	1.5	60-74	Syria	Males	Mortality	15-year interval
C09-10	Oropharynx	7	Notavailable	1.5	1.5	60-74	Syria	Males	Incidence	15-year interval
C09-10	Oropharynx	5	Notavailable	0.71	0.72	60-85+	Syria	Females	Mortality	Adjusted interval
C09-10	Oropharynx	5	Notavailable	0.71	0.72	60-85+	Syria	Females	Incidence	Adjusted interval
C09-10	Oropharynx	9	Notavailable	1.5	1.6	60-85+	Syria	Males	Mortality	Adjusted interval
C09-10	Oropharynx	9	Notavailable	1.5	1.6	60-85+	Syria	Males	Incidence	Adjusted interval
C09-10	Oropharynx	3	Notavailable	0.81	0.78	65-79	Syria	Females	Mortality	15-year interval
C09-10	Oropharynx	3	Notavailable	0.81	0.78	65-79	Syria	Females	Incidence	15-year interval
C09-10	Oropharynx	5	Notavailable	1.6	1.6	65-79	Syria	Males	Mortality	15-year interval
C09-10	Oropharynx	5	Notavailable	1.6	1.6	65-79	Syria	Males	Incidence	15-year interval
C09-10	Oropharynx	2	Notavailable	0.71	0.75	70-85+	Syria	Females	Mortality	15-year interval
C09-10	Oropharynx	2	Notavailable	0.71	0.75	70-85+	Syria	Females	Incidence	15-year interval
C09-10	Oropharynx	3	Notavailable	1.4	1.5	70-85+	Syria	Males	Mortality	15-year interval
C09-10	Oropharynx	3	Notavailable	1.4	1.5	70-85+	Syria	Males	Incidence	15-year interval
C09-10	Oropharynx	4	[1.4-11.6]	0.07	0.07	0-85+	Tunisia	Females	Incidence	15-year interval
C09-10	Oropharynx	25	[10.7-58.2]	0.43	0.39	0-85+	Tunisia	Males	Incidence	15-year interval
C09-10	Oropharynx	8	[3.2-20.3]	0.14	0.12	0-85+	Tunisia	Males	Mortality	15-year interval
C09-10	Oropharynx	1	Notavailable	0.07	0.08	0-14	Tunisia	Females	Incidence	15-year interval
C09-10	Oropharynx	1	Notavailable	0.06	0.06	0-19	Tunisia	Females	Incidence	Adjusted interval
C09-10	Oropharynx	1	Notavailable	0.05	0.05	0-24	Tunisia	Females	Incidence	Adjusted interval
C09-10	Oropharynx	1	Notavailable	0.02	0.03	0-54	Tunisia	Females	Incidence	Adjusted interval
C09-10	Oropharynx	1	Notavailable	0.02	0.02	0-54	Tunisia	Males	Mortality	Adjusted interval
C09-10	Oropharynx	6	Notavailable	0.13	0.11	0-54	Tunisia	Males	Incidence	Adjusted interval
C09-10	Oropharynx	1	Notavailable	0.05	0.05	20-39	Tunisia	Males	Incidence	Adjusted interval
C09-10	Oropharynx	1	Notavailable	0.03	0.04	20-54	Tunisia	Males	Mortality	Adjusted interval
C09-10	Oropharynx	6	Notavailable	0.2	0.21	20-54	Tunisia	Males	Incidence	Adjusted interval
C09-10	Oropharynx	1	Notavailable	0.07	0.07	25-39	Tunisia	Males	Incidence	15-year interval
C09-10	Oropharynx	1	Notavailable	0.05	0.05	25-49	Tunisia	Males	Mortality	Adjusted interval
C09-10	Oropharynx	5	Notavailable	0.23	0.26	25-49	Tunisia	Males	Incidence	Adjusted interval
C09-10	Oropharynx	1	Notavailable	0.04	0.05	25-54	Tunisia	Males	Mortality	Adjusted interval
C09-10	Oropharynx	6	Notavailable	0.24	0.26	25-54	Tunisia	Males	Incidence	Adjusted interval
C09-10	Oropharynx	1	Notavailable	0.08	0.08	30-44	Tunisia	Males	Incidence	15-year interval
C09-10	Oropharynx	1	Notavailable	0.05	0.06	30-54	Tunisia	Males	Mortality	Adjusted interval
C09-10	Oropharynx	6	Notavailable	0.3	0.33	30-54	Tunisia	Males	Incidence	Adjusted interval
C09-10	Oropharynx	1	Notavailable	0.09	0.09	35-49	Tunisia	Males	Mortality	15-year interval
C09-10	Oropharynx	5	Notavailable	0.43	0.46	35-49	Tunisia	Males	Incidence	15-year interval
C09-10	Oropharynx	1	Notavailable	0.07	0.07	35-54	Tunisia	Males	Mortality	Adjusted interval
C09-10	Oropharynx	6	Notavailable	0.39	0.42	35-54	Tunisia	Males	Incidence	Adjusted interval
C09-10	Oropharynx	1	Notavailable	0.09	0.1	40-54	Tunisia	Males	Mortality	15-year interval
C09-10	Oropharynx	5	Notavailable	0.46	0.49	40-54	Tunisia	Males	Incidence	15-year interval
C09-10	Oropharynx	2	Notavailable	0.1	0.11	40-69	Tunisia	Females	Incidence	Adjusted interval
C09-10	Oropharynx	4	Notavailable	0.22	0.22	40-69	Tunisia	Males	Mortality	Adjusted interval
C09-10	Oropharynx	17	Notavailable	0.94	0.94	40-69	Tunisia	Males	Incidence	Adjusted interval
C09-10	Oropharynx	2	Notavailable	0.2	0.2	45-59	Tunisia	Males	Mortality	15-year interval
C09-10	Oropharynx	9	Notavailable	0.9	0.9	45-59	Tunisia	Males	Incidence	15-year interval
C09-10	Oropharynx	1	Notavailable	0.11	0.12	50-64	Tunisia	Females	Incidence	15-year interval
C09-10	Oropharynx	3	Notavailable	0.33	0.35	50-64	Tunisia	Males	Mortality	15-year interval
C09-10	Oropharynx	12	Notavailable	1.3	1.4	50-64	Tunisia	Males	Incidence	15-year interval
C09-10	Oropharynx	2	Notavailable	0.18	0.19	50-69	Tunisia	Females	Incidence	Adjusted interval
C09-10	Oropharynx	3	Notavailable	0.28	0.28	50-69	Tunisia	Males	Mortality	Adjusted interval
C09-10	Oropharynx	13	Notavailable	1.2	1.2	50-69	Tunisia	Males	Incidence	Adjusted interval
C09-10	Oropharynx	2	Notavailable	0.26	0.28	55-69	Tunisia	Females	Incidence	15-year interval
C09-10	Oropharynx	3	Notavailable	0.41	0.41	55-69	Tunisia	Males	Mortality	15-year interval
C09-10	Oropharynx	12	Notavailable	1.6	1.6	55-69	Tunisia	Males	Incidence	15-year interval
C09-10	Oropharynx	3	Notavailable	0.27	0.31	55-85	Tunisia	Females	Incidence	Adjusted interval
C09-10	Oropharynx	7	Notavailable	0.71	0.72	55-85	Tunisia	Males	Mortality	Adjusted interval
C09-10	Oropharynx	19	Notavailable	1.9	2	55-85	Tunisia	Males	Incidence	Adjusted interval
C09-10	Oropharynx	3	Notavailable	0.52	0.52	60-74	Tunisia	Females	Incidence	15-year interval
C09-10	Oropharynx	4	Notavailable	0.76	0.79	60-74	Tunisia	Males	Mortality	15-year interval
C09-10	Oropharynx	12	Notavailable	2.3	2.3	60-74	Tunisia	Males	Incidence	15-year interval
C09-10	Oropharynx	3	Notavailable	0.38	0.43	60-85+	Tunisia	Females	Incidence	Adjusted interval
C09-10	Oropharynx	6	Notavailable	0.88	0.86	60-85+	Tunisia	Males	Mortality	Adjusted interval
C09-10	Oropharynx	15	Notavailable	2.2	2.2	60-85+	Tunisia	Males	Incidence	Adjusted interval
C09-10	Oropharynx	2	Notavailable	0.48	0.53	65-79	Tunisia	Females	Incidence	15-year interval
C09-10	Oropharynx	3	Notavailable	0.85	0.88	65-79	Tunisia	Males	Mortality	15-year interval
C09-10	Oropharynx	7	Notavailable	2	2	65-79	Tunisia	Males	Incidence	15-year interval
C09-10	Oropharynx	1	Notavailable	0.3	0.41	70-85+	Tunisia	Females	Incidence	15-year interval
C09-10	Oropharynx	4	Notavailable	1.5	1.6	70-85+	Tunisia	Males	Mortality	15-year interval
C09-10	Oropharynx	7	Notavailable	2.7	2.9	70-85+	Tunisia	Males	Incidence	15-year interval
C09-10	Oropharynx	1	[0.10-12.4]	0.04	0.02	0-85+	UAE	Females	Mortality	15-year interval
C09-10	Oropharynx	1	[0.10-9.4]	0.04	0.02	0-85+	UAE	Females	Incidence	15-year interval
C09-10	Oropharynx	2	[0.50-7.3]	0.03	0.02	0-85+	UAE	Males	Incidence	15-year interval
C09-10	Oropharynx	2	[0.50-8.6]	0.03	0.02	0-85+	UAE	Males	Mortality	15-year interval
C09-10	Oropharynx	1	Notavailable	0.04	0.02	0-54	UAE	Females	Mortality	Adjusted interval
C09-10	Oropharynx	1	Notavailable	0.04	0.02	0-54	UAE	Females	Incidence	Adjusted interval
C09-10	Oropharynx	2	Notavailable	0.03	0.03	0-54	UAE	Males	Mortality	Adjusted interval
C09-10	Oropharynx	2	Notavailable	0.03	0.03	0-54	UAE	Males	Incidence	Adjusted interval
C09-10	Oropharynx	1	Notavailable	0.1	0.06	15-34	UAE	Females	Incidence	Adjusted interval
C09-10	Oropharynx	1	Notavailable	0.13	0.08	20-34	UAE	Females	Incidence	15-year interval
C09-10	Oropharynx	1	Notavailable	0.09	0.06	20-39	UAE	Females	Mortality	Adjusted interval
C09-10	Oropharynx	1	Notavailable	0.09	0.06	20-39	UAE	Females	Incidence	Adjusted interval
C09-10	Oropharynx	1	Notavailable	0.06	0.04	20-54	UAE	Females	Mortality	Adjusted interval
C09-10	Oropharynx	1	Notavailable	0.06	0.04	20-54	UAE	Females	Incidence	Adjusted interval
C09-10	Oropharynx	2	Notavailable	0.04	0.05	20-54	UAE	Males	Mortality	Adjusted interval
C09-10	Oropharynx	2	Notavailable	0.04	0.05	20-54	UAE	Males	Incidence	Adjusted interval
C09-10	Oropharynx	1	Notavailable	0.11	0.09	25-39	UAE	Females	Mortality	15-year interval
C09-10	Oropharynx	1	Notavailable	0.11	0.09	25-39	UAE	Females	Incidence	15-year interval
C09-10	Oropharynx	1	Notavailable	0.07	0.06	25-49	UAE	Females	Mortality	Adjusted interval
C09-10	Oropharynx	1	Notavailable	0.07	0.06	25-49	UAE	Females	Incidence	Adjusted interval
C09-10	Oropharynx	1	Notavailable	0.02	0.03	25-49	UAE	Males	Mortality	Adjusted interval
C09-10	Oropharynx	1	Notavailable	0.02	0.03	25-49	UAE	Males	Incidence	Adjusted interval
C09-10	Oropharynx	1	Notavailable	0.07	0.05	25-54	UAE	Females	Mortality	Adjusted interval
C09-10	Oropharynx	1	Notavailable	0.07	0.05	25-54	UAE	Females	Incidence	Adjusted interval
C09-10	Oropharynx	2	Notavailable	0.04	0.06	25-54	UAE	Males	Mortality	Adjusted interval
C09-10	Oropharynx	2	Notavailable	0.04	0.06	25-54	UAE	Males	Incidence	Adjusted interval
C09-10	Oropharynx	1	Notavailable	0.11	0.1	30-44	UAE	Females	Mortality	15-year interval
C09-10	Oropharynx	1	Notavailable	0.11	0.1	30-44	UAE	Females	Incidence	15-year interval
C09-10	Oropharynx	1	Notavailable	0.08	0.06	30-54	UAE	Females	Mortality	Adjusted interval
C09-10	Oropharynx	1	Notavailable	0.08	0.06	30-54	UAE	Females	Incidence	Adjusted interval
C09-10	Oropharynx	2	Notavailable	0.05	0.07	30-54	UAE	Males	Mortality	Adjusted interval
C09-10	Oropharynx	2	Notavailable	0.05	0.07	30-54	UAE	Males	Incidence	Adjusted interval
C09-10	Oropharynx	1	Notavailable	0.13	0.1	35-49	UAE	Females	Mortality	15-year interval
C09-10	Oropharynx	1	Notavailable	0.04	0.05	35-49	UAE	Males	Mortality	15-year interval
C09-10	Oropharynx	1	Notavailable	0.04	0.05	35-49	UAE	Males	Incidence	15-year interval
C09-10	Oropharynx	1	Notavailable	0.11	0.08	35-54	UAE	Females	Mortality	Adjusted interval
C09-10	Oropharynx	2	Notavailable	0.07	0.09	35-54	UAE	Males	Mortality	Adjusted interval
C09-10	Oropharynx	2	Notavailable	0.07	0.09	35-54	UAE	Males	Incidence	Adjusted interval
C09-10	Oropharynx	2	Notavailable	0.1	0.13	40-54	UAE	Males	Mortality	15-year interval
C09-10	Oropharynx	2	Notavailable	0.1	0.13	40-54	UAE	Males	Incidence	15-year interval
C09-10	Oropharynx	2	Notavailable	0.09	0.08	40-69	UAE	Males	Mortality	Adjusted interval
C09-10	Oropharynx	2	Notavailable	0.09	0.08	40-69	UAE	Males	Incidence	Adjusted interval
C09-10	Oropharynx	2	Notavailable	0.15	0.14	45-59	UAE	Males	Mortality	15-year interval
C09-10	Oropharynx	2	Notavailable	0.15	0.14	45-59	UAE	Males	Incidence	15-year interval
C09-10	Oropharynx	1	Notavailable	0.13	0.09	50-64	UAE	Males	Mortality	15-year interval
C09-10	Oropharynx	1	Notavailable	0.13	0.09	50-64	UAE	Males	Incidence	15-year interval
C09-10	Oropharynx	1	Notavailable	0.13	0.08	50-69	UAE	Males	Mortality	Adjusted interval
C09-10	Oropharynx	1	Notavailable	0.13	0.08	50-69	UAE	Males	Incidence	Adjusted interval
C09-10	Oropharynx	2163	[1971.7-2372.9]	1.3	0.78	0-85+	USA	Females	Incidence	15-year interval
C09-10	Oropharynx	2643	[2434.5-2869.4]	1.6	0.95	0-85+	USA	Males	Mortality	15-year interval
C09-10	Oropharynx	792	[712.5-880.4]	0.48	0.23	0-85+	USA	Females	Mortality	15-year interval
C09-10	Oropharynx	10051	[9543.0-10586.0]	6.2	4.1	0-85+	USA	Males	Incidence	15-year interval
C09-10	Oropharynx	2	Notavailable	0.01	0.01	0-14	USA	Males	Incidence	15-year interval
C09-10	Oropharynx	1	Notavailable	0	0	0-19	USA	Females	Incidence	Adjusted interval
C09-10	Oropharynx	2	Notavailable	0	0.01	0-19	USA	Males	Incidence	Adjusted interval
C09-10	Oropharynx	3	Notavailable	0.01	0	0-24	USA	Females	Incidence	Adjusted interval
C09-10	Oropharynx	3	Notavailable	0.01	0.01	0-24	USA	Males	Incidence	Adjusted interval
C09-10	Oropharynx	104	Notavailable	0.09	0.06	0-54	USA	Females	Mortality	Adjusted interval
C09-10	Oropharynx	505	Notavailable	0.44	0.32	0-54	USA	Females	Incidence	Adjusted interval
C09-10	Oropharynx	382	Notavailable	0.32	0.23	0-54	USA	Males	Mortality	Adjusted interval
C09-10	Oropharynx	2750	Notavailable	2.3	1.7	0-54	USA	Males	Incidence	Adjusted interval
C09-10	Oropharynx	3	Notavailable	0.01	0.01	10-24	USA	Females	Incidence	15-year interval
C09-10	Oropharynx	2	Notavailable	0.01	0.01	10-24	USA	Males	Incidence	15-year interval
C09-10	Oropharynx	1	Notavailable	0	0	15-29	USA	Females	Mortality	15-year interval
C09-10	Oropharynx	5	Notavailable	0.02	0.01	15-29	USA	Females	Incidence	15-year interval
C09-10	Oropharynx	1	Notavailable	0	0	15-29	USA	Males	Mortality	15-year interval
C09-10	Oropharynx	6	Notavailable	0.02	0.02	15-29	USA	Males	Incidence	15-year interval
C09-10	Oropharynx	2	Notavailable	0	0	15-34	USA	Females	Mortality	Adjusted interval
C09-10	Oropharynx	16	Notavailable	0.04	0.03	15-34	USA	Females	Incidence	Adjusted interval
C09-10	Oropharynx	4	Notavailable	0.01	0.01	15-34	USA	Males	Mortality	Adjusted interval
C09-10	Oropharynx	35	Notavailable	0.08	0.06	15-34	USA	Males	Incidence	Adjusted interval
C09-10	Oropharynx	2	Notavailable	0.01	0.01	20-34	USA	Females	Mortality	15-year interval
C09-10	Oropharynx	15	Notavailable	0.04	0.04	20-34	USA	Females	Incidence	15-year interval
C09-10	Oropharynx	4	Notavailable	0.01	0.01	20-34	USA	Males	Mortality	15-year interval
C09-10	Oropharynx	35	Notavailable	0.1	0.09	20-34	USA	Males	Incidence	15-year interval
C09-10	Oropharynx	5	Notavailable	0.01	0.01	20-39	USA	Females	Mortality	Adjusted interval
C09-10	Oropharynx	43	Notavailable	0.1	0.09	20-39	USA	Females	Incidence	Adjusted interval
C09-10	Oropharynx	12	Notavailable	0.03	0.02	20-39	USA	Males	Mortality	Adjusted interval
C09-10	Oropharynx	95	Notavailable	0.21	0.19	20-39	USA	Males	Incidence	Adjusted interval
C09-10	Oropharynx	104	Notavailable	0.14	0.12	20-54	USA	Females	Mortality	Adjusted interval
C09-10	Oropharynx	504	Notavailable	0.68	0.6	20-54	USA	Females	Incidence	Adjusted interval
C09-10	Oropharynx	382	Notavailable	0.5	0.43	20-54	USA	Males	Mortality	Adjusted interval
C09-10	Oropharynx	2748	Notavailable	3.6	3.2	20-54	USA	Males	Incidence	Adjusted interval
C09-10	Oropharynx	5	Notavailable	0.02	0.01	25-39	USA	Females	Mortality	15-year interval
C09-10	Oropharynx	41	Notavailable	0.12	0.12	25-39	USA	Females	Incidence	15-year interval
C09-10	Oropharynx	12	Notavailable	0.04	0.03	25-39	USA	Males	Mortality	15-year interval
C09-10	Oropharynx	94	Notavailable	0.28	0.27	25-39	USA	Males	Incidence	15-year interval
C09-10	Oropharynx	36	Notavailable	0.07	0.07	25-49	USA	Females	Mortality	Adjusted interval
C09-10	Oropharynx	260	Notavailable	0.49	0.48	25-49	USA	Females	Incidence	Adjusted interval
C09-10	Oropharynx	132	Notavailable	0.25	0.24	25-49	USA	Males	Mortality	Adjusted interval
C09-10	Oropharynx	1320	Notavailable	2.5	2.5	25-49	USA	Males	Incidence	Adjusted interval
C09-10	Oropharynx	104	Notavailable	0.16	0.14	25-54	USA	Females	Mortality	Adjusted interval
C09-10	Oropharynx	502	Notavailable	0.79	0.73	25-54	USA	Females	Incidence	Adjusted interval
C09-10	Oropharynx	382	Notavailable	0.59	0.53	25-54	USA	Males	Mortality	Adjusted interval
C09-10	Oropharynx	2747	Notavailable	4.3	3.9	25-54	USA	Males	Incidence	Adjusted interval
C09-10	Oropharynx	11	Notavailable	0.04	0.04	30-44	USA	Females	Mortality	15-year interval
C09-10	Oropharynx	105	Notavailable	0.33	0.34	30-44	USA	Females	Incidence	15-year interval
C09-10	Oropharynx	40	Notavailable	0.13	0.13	30-44	USA	Males	Mortality	15-year interval
C09-10	Oropharynx	466	Notavailable	1.5	1.5	30-44	USA	Males	Incidence	15-year interval
C09-10	Oropharynx	103	Notavailable	0.2	0.18	30-54	USA	Females	Mortality	Adjusted interval
C09-10	Oropharynx	500	Notavailable	0.96	0.92	30-54	USA	Females	Incidence	Adjusted interval
C09-10	Oropharynx	381	Notavailable	0.73	0.67	30-54	USA	Males	Mortality	Adjusted interval
C09-10	Oropharynx	2742	Notavailable	5.2	5	30-54	USA	Males	Incidence	Adjusted interval
C09-10	Oropharynx	34	Notavailable	0.11	0.11	35-49	USA	Females	Mortality	15-year interval
C09-10	Oropharynx	247	Notavailable	0.81	0.81	35-49	USA	Females	Incidence	15-year interval
C09-10	Oropharynx	128	Notavailable	0.42	0.42	35-49	USA	Males	Mortality	15-year interval
C09-10	Oropharynx	1286	Notavailable	4.2	4.3	35-49	USA	Males	Incidence	15-year interval
C09-10	Oropharynx	102	Notavailable	0.25	0.23	35-54	USA	Females	Mortality	Adjusted interval
C09-10	Oropharynx	489	Notavailable	1.2	1.1	35-54	USA	Females	Incidence	Adjusted interval
C09-10	Oropharynx	378	Notavailable	0.92	0.84	35-54	USA	Males	Mortality	Adjusted interval
C09-10	Oropharynx	2713	Notavailable	6.6	6.2	35-54	USA	Males	Incidence	Adjusted interval
C09-10	Oropharynx	99	Notavailable	0.32	0.3	40-54	USA	Females	Mortality	15-year interval
C09-10	Oropharynx	461	Notavailable	1.5	1.4	40-54	USA	Females	Incidence	15-year interval
C09-10	Oropharynx	370	Notavailable	1.2	1.1	40-54	USA	Males	Mortality	15-year interval
C09-10	Oropharynx	2653	Notavailable	8.6	8.2	40-54	USA	Males	Incidence	15-year interval
C09-10	Oropharynx	375	Notavailable	0.61	0.54	40-69	USA	Females	Mortality	Adjusted interval
C09-10	Oropharynx	1491	Notavailable	2.4	2.2	40-69	USA	Females	Incidence	Adjusted interval
C09-10	Oropharynx	1696	Notavailable	2.9	2.5	40-69	USA	Males	Mortality	Adjusted interval
C09-10	Oropharynx	8123	Notavailable	13.7	12.5	40-69	USA	Males	Incidence	Adjusted interval
C09-10	Oropharynx	199	Notavailable	0.63	0.57	45-59	USA	Females	Mortality	15-year interval
C09-10	Oropharynx	722	Notavailable	2.3	2.2	45-59	USA	Females	Incidence	15-year interval
C09-10	Oropharynx	740	Notavailable	2.3	2.1	45-59	USA	Males	Mortality	15-year interval
C09-10	Oropharynx	4273	Notavailable	13.5	12.8	45-59	USA	Males	Incidence	15-year interval
C09-10	Oropharynx	257	Notavailable	0.8	0.79	50-64	USA	Females	Mortality	15-year interval
C09-10	Oropharynx	931	Notavailable	2.9	2.9	50-64	USA	Females	Incidence	15-year interval
C09-10	Oropharynx	1125	Notavailable	3.6	3.5	50-64	USA	Males	Mortality	15-year interval
C09-10	Oropharynx	5400	Notavailable	17.3	17.1	50-64	USA	Males	Incidence	15-year interval
C09-10	Oropharynx	344	Notavailable	0.84	0.82	50-69	USA	Females	Mortality	Adjusted interval
C09-10	Oropharynx	1272	Notavailable	3.1	3	50-69	USA	Females	Incidence	Adjusted interval
C09-10	Oropharynx	1576	Notavailable	4	3.9	50-69	USA	Males	Mortality	Adjusted interval
C09-10	Oropharynx	6897	Notavailable	17.5	17.3	50-69	USA	Males	Incidence	Adjusted interval
C09-10	Oropharynx	1	Notavailable	0	0	05-19	USA	Females	Incidence	15-year interval
C09-10	Oropharynx	1	Notavailable	0	0	05-19	USA	Males	Incidence	15-year interval
C09-10	Oropharynx	276	Notavailable	0.91	0.9	55-69	USA	Females	Mortality	15-year interval
C09-10	Oropharynx	1030	Notavailable	3.4	3.4	55-69	USA	Females	Incidence	15-year interval
C09-10	Oropharynx	1326	Notavailable	4.6	4.6	55-69	USA	Males	Mortality	15-year interval
C09-10	Oropharynx	5470	Notavailable	19.1	19.1	55-69	USA	Males	Incidence	15-year interval
C09-10	Oropharynx	688	Notavailable	1.4	1.2	55-85	USA	Females	Mortality	Adjusted interval
C09-10	Oropharynx	1658	Notavailable	3.3	3.4	55-85	USA	Females	Incidence	Adjusted interval
C09-10	Oropharynx	2261	Notavailable	5.2	5	55-85	USA	Males	Mortality	Adjusted interval
C09-10	Oropharynx	7301	Notavailable	16.7	17.4	55-85	USA	Males	Incidence	Adjusted interval
C09-10	Oropharynx	280	Notavailable	1.1	1	60-74	USA	Females	Mortality	15-year interval
C09-10	Oropharynx	966	Notavailable	3.7	3.6	60-74	USA	Females	Incidence	15-year interval
C09-10	Oropharynx	1282	Notavailable	5.4	5.3	60-74	USA	Males	Mortality	15-year interval
C09-10	Oropharynx	4388	Notavailable	18.3	18.5	60-74	USA	Males	Incidence	15-year interval
C09-10	Oropharynx	581	Notavailable	1.5	1.3	60-85+	USA	Females	Mortality	Adjusted interval
C09-10	Oropharynx	1331	Notavailable	3.4	3.5	60-85+	USA	Females	Incidence	Adjusted interval
C09-10	Oropharynx	1862	Notavailable	5.7	5.5	60-85+	USA	Males	Mortality	Adjusted interval
C09-10	Oropharynx	5304	Notavailable	16.2	17	60-85+	USA	Males	Incidence	Adjusted interval
C09-10	Oropharynx	312	Notavailable	1.5	1.4	65-79	USA	Females	Mortality	15-year interval
C09-10	Oropharynx	768	Notavailable	3.7	3.7	65-79	USA	Females	Incidence	15-year interval
C09-10	Oropharynx	1052	Notavailable	5.8	5.8	65-79	USA	Males	Mortality	15-year interval
C09-10	Oropharynx	2904	Notavailable	16	16.3	65-79	USA	Males	Incidence	15-year interval
C09-10	Oropharynx	412	Notavailable	2.1	2	70-85+	USA	Females	Mortality	15-year interval
C09-10	Oropharynx	628	Notavailable	3.2	3.4	70-85+	USA	Females	Incidence	15-year interval
C09-10	Oropharynx	935	Notavailable	6.3	6.2	70-85+	USA	Males	Mortality	15-year interval
C09-10	Oropharynx	1831	Notavailable	12.2	12.8	70-85+	USA	Males	Incidence	15-year interval
C56	Ovary	588	[489.7-706.0]	2.8	3	0-85+	Algeria	Females	Mortality	15-year interval
C56	Ovary	992	[848.9-1159.2]	4.8	4.9	0-85+	Algeria	Females	Incidence	15-year interval
C56	Ovary	13	Notavailable	0.21	0.21	0-14	Algeria	Females	Incidence	15-year interval
C56	Ovary	1	Notavailable	0.01	0.02	0-19	Algeria	Females	Mortality	Adjusted interval
C56	Ovary	23	Notavailable	0.31	0.32	0-19	Algeria	Females	Incidence	Adjusted interval
C56	Ovary	10	Notavailable	0.11	0.11	0-24	Algeria	Females	Mortality	Adjusted interval
C56	Ovary	38	Notavailable	0.42	0.43	0-24	Algeria	Females	Incidence	Adjusted interval
C56	Ovary	221	Notavailable	1.2	1.2	0-54	Algeria	Females	Mortality	Adjusted interval
C56	Ovary	566	Notavailable	3.2	3	0-54	Algeria	Females	Incidence	Adjusted interval
C56	Ovary	10	Notavailable	0.22	0.2	10-24	Algeria	Females	Mortality	15-year interval
C56	Ovary	28	Notavailable	0.6	0.6	10-24	Algeria	Females	Incidence	15-year interval
C56	Ovary	21	Notavailable	0.44	0.4	15-29	Algeria	Females	Mortality	15-year interval
C56	Ovary	55	Notavailable	1.1	1.1	15-29	Algeria	Females	Incidence	15-year interval
C56	Ovary	39	Notavailable	0.59	0.51	15-34	Algeria	Females	Mortality	Adjusted interval
C56	Ovary	110	Notavailable	1.7	1.4	15-34	Algeria	Females	Incidence	Adjusted interval
C56	Ovary	38	Notavailable	0.72	0.69	20-34	Algeria	Females	Mortality	15-year interval
C56	Ovary	100	Notavailable	1.9	1.7	20-34	Algeria	Females	Incidence	15-year interval
C56	Ovary	59	Notavailable	0.85	0.81	20-39	Algeria	Females	Mortality	Adjusted interval
C56	Ovary	184	Notavailable	2.6	2.4	20-39	Algeria	Females	Incidence	Adjusted interval
C56	Ovary	220	Notavailable	2.1	2.3	20-54	Algeria	Females	Mortality	Adjusted interval
C56	Ovary	543	Notavailable	5.2	5.4	20-54	Algeria	Females	Incidence	Adjusted interval
C56	Ovary	50	Notavailable	0.93	0.9	25-39	Algeria	Females	Mortality	15-year interval
C56	Ovary	169	Notavailable	3.1	3	25-39	Algeria	Females	Incidence	15-year interval
C56	Ovary	137	Notavailable	1.7	1.9	25-49	Algeria	Females	Mortality	Adjusted interval
C56	Ovary	395	Notavailable	5	5.3	25-49	Algeria	Females	Incidence	Adjusted interval
C56	Ovary	211	Notavailable	2.4	2.6	25-54	Algeria	Females	Mortality	Adjusted interval
C56	Ovary	528	Notavailable	5.9	6.4	25-54	Algeria	Females	Incidence	Adjusted interval
C56	Ovary	74	Notavailable	1.5	1.6	30-44	Algeria	Females	Mortality	15-year interval
C56	Ovary	244	Notavailable	4.9	5.1	30-44	Algeria	Females	Incidence	15-year interval
C56	Ovary	200	Notavailable	2.8	3.2	30-54	Algeria	Females	Mortality	Adjusted interval
C56	Ovary	498	Notavailable	7	7.7	30-54	Algeria	Females	Incidence	Adjusted interval
C56	Ovary	108	Notavailable	2.5	2.8	35-49	Algeria	Females	Mortality	15-year interval
C56	Ovary	310	Notavailable	7.3	7.7	35-49	Algeria	Females	Incidence	15-year interval
C56	Ovary	182	Notavailable	3.5	3.8	35-54	Algeria	Females	Mortality	Adjusted interval
C56	Ovary	443	Notavailable	8.5	8.9	35-54	Algeria	Females	Incidence	Adjusted interval
C56	Ovary	161	Notavailable	4.6	4.7	40-54	Algeria	Females	Mortality	15-year interval
C56	Ovary	359	Notavailable	10.2	10.3	40-54	Algeria	Females	Incidence	15-year interval
C56	Ovary	425	Notavailable	7.7	8.2	40-69	Algeria	Females	Mortality	Adjusted interval
C56	Ovary	682	Notavailable	12.4	12.8	40-69	Algeria	Females	Incidence	Adjusted interval
C56	Ovary	216	Notavailable	7.3	7.3	45-59	Algeria	Females	Mortality	15-year interval
C56	Ovary	381	Notavailable	13	12.9	45-59	Algeria	Females	Incidence	15-year interval
C56	Ovary	258	Notavailable	10.6	10.8	50-64	Algeria	Females	Mortality	15-year interval
C56	Ovary	371	Notavailable	15.2	15.3	50-64	Algeria	Females	Incidence	15-year interval
C56	Ovary	338	Notavailable	11.5	11.8	50-69	Algeria	Females	Mortality	Adjusted interval
C56	Ovary	456	Notavailable	15.5	15.6	50-69	Algeria	Females	Incidence	Adjusted interval
C56	Ovary	1	Notavailable	0.02	0.02	05-19	Algeria	Females	Mortality	15-year interval
C56	Ovary	20	Notavailable	0.38	0.4	05-19	Algeria	Females	Incidence	15-year interval
C56	Ovary	264	Notavailable	13.5	13.7	55-69	Algeria	Females	Mortality	15-year interval
C56	Ovary	323	Notavailable	16.5	16.6	55-69	Algeria	Females	Incidence	15-year interval
C56	Ovary	367	Notavailable	12.9	13.3	55-85	Algeria	Females	Mortality	Adjusted interval
C56	Ovary	426	Notavailable	15	15.5	55-85	Algeria	Females	Incidence	Adjusted interval
C56	Ovary	225	Notavailable	15.2	15.2	60-74	Algeria	Females	Mortality	15-year interval
C56	Ovary	248	Notavailable	16.7	16.7	60-74	Algeria	Females	Incidence	15-year interval
C56	Ovary	277	Notavailable	13.6	14.1	60-85+	Algeria	Females	Mortality	Adjusted interval
C56	Ovary	299	Notavailable	14.7	15.4	60-85+	Algeria	Females	Incidence	Adjusted interval
C56	Ovary	165	Notavailable	15.1	15.3	65-79	Algeria	Females	Mortality	15-year interval
C56	Ovary	170	Notavailable	15.5	15.8	65-79	Algeria	Females	Incidence	15-year interval
C56	Ovary	103	Notavailable	11.7	12.3	70-85+	Algeria	Females	Mortality	15-year interval
C56	Ovary	103	Notavailable	11.7	12.4	70-85+	Algeria	Females	Incidence	15-year interval
C56	Ovary	25	[14.6-42.9]	4.4	6.6	0-85+	Bahrain	Females	Mortality	15-year interval
C56	Ovary	35	[22.5-54.4]	6.1	8.4	0-85+	Bahrain	Females	Incidence	15-year interval
C56	Ovary	1	Notavailable	0.54	0.58	0-19	Bahrain	Females	Incidence	Adjusted interval
C56	Ovary	1	Notavailable	0.43	0.36	0-24	Bahrain	Females	Mortality	Adjusted interval
C56	Ovary	2	Notavailable	0.86	0.84	0-24	Bahrain	Females	Incidence	Adjusted interval
C56	Ovary	8	Notavailable	1.5	1.5	0-54	Bahrain	Females	Mortality	Adjusted interval
C56	Ovary	16	Notavailable	3.1	3	0-54	Bahrain	Females	Incidence	Adjusted interval
C56	Ovary	1	Notavailable	0.77	0.66	10-24	Bahrain	Females	Mortality	15-year interval
C56	Ovary	2	Notavailable	1.5	1.6	10-24	Bahrain	Females	Incidence	15-year interval
C56	Ovary	1	Notavailable	0.68	0.68	15-29	Bahrain	Females	Mortality	15-year interval
C56	Ovary	3	Notavailable	2	2.1	15-29	Bahrain	Females	Incidence	15-year interval
C56	Ovary	1	Notavailable	0.48	0.55	15-34	Bahrain	Females	Mortality	Adjusted interval
C56	Ovary	3	Notavailable	1.4	1.7	15-34	Bahrain	Females	Incidence	Adjusted interval
C56	Ovary	1	Notavailable	0.58	0.78	20-34	Bahrain	Females	Mortality	15-year interval
C56	Ovary	2	Notavailable	1.2	1.4	20-34	Bahrain	Females	Incidence	15-year interval
C56	Ovary	2	Notavailable	0.89	1	20-39	Bahrain	Females	Mortality	Adjusted interval
C56	Ovary	3	Notavailable	1.3	1.5	20-39	Bahrain	Females	Incidence	Adjusted interval
C56	Ovary	8	Notavailable	2.4	2.8	20-54	Bahrain	Females	Mortality	Adjusted interval
C56	Ovary	15	Notavailable	4.5	5.2	20-54	Bahrain	Females	Incidence	Adjusted interval
C56	Ovary	1	Notavailable	0.56	0.56	25-39	Bahrain	Females	Mortality	15-year interval
C56	Ovary	2	Notavailable	1.1	1.2	25-39	Bahrain	Females	Incidence	15-year interval
C56	Ovary	4	Notavailable	1.6	1.9	25-49	Bahrain	Females	Mortality	Adjusted interval
C56	Ovary	9	Notavailable	3.5	4.2	25-49	Bahrain	Females	Incidence	Adjusted interval
C56	Ovary	7	Notavailable	2.5	3	25-54	Bahrain	Females	Mortality	Adjusted interval
C56	Ovary	14	Notavailable	4.9	5.9	25-54	Bahrain	Females	Incidence	Adjusted interval
C56	Ovary	2	Notavailable	1.3	1.4	30-44	Bahrain	Females	Mortality	15-year interval
C56	Ovary	4	Notavailable	2.5	2.9	30-44	Bahrain	Females	Incidence	15-year interval
C56	Ovary	7	Notavailable	3.1	3.8	30-54	Bahrain	Females	Mortality	Adjusted interval
C56	Ovary	13	Notavailable	5.8	7.1	30-54	Bahrain	Females	Incidence	Adjusted interval
C56	Ovary	4	Notavailable	3.1	3.3	35-49	Bahrain	Females	Mortality	15-year interval
C56	Ovary	8	Notavailable	6.1	6.8	35-49	Bahrain	Females	Incidence	15-year interval
C56	Ovary	7	Notavailable	4.3	4.8	35-54	Bahrain	Females	Mortality	Adjusted interval
C56	Ovary	13	Notavailable	8.1	9	35-54	Bahrain	Females	Incidence	Adjusted interval
C56	Ovary	6	Notavailable	5.6	5.8	40-54	Bahrain	Females	Mortality	15-year interval
C56	Ovary	12	Notavailable	11.1	11.5	40-54	Bahrain	Females	Incidence	15-year interval
C56	Ovary	18	Notavailable	11.8	15.5	40-69	Bahrain	Females	Mortality	Adjusted interval
C56	Ovary	26	Notavailable	17	20.5	40-69	Bahrain	Females	Incidence	Adjusted interval
C56	Ovary	9	Notavailable	10.2	10.1	45-59	Bahrain	Females	Mortality	15-year interval
C56	Ovary	14	Notavailable	15.9	15.8	45-59	Bahrain	Females	Incidence	15-year interval
C56	Ovary	12	Notavailable	17.6	19.6	50-64	Bahrain	Females	Mortality	15-year interval
C56	Ovary	16	Notavailable	23.4	25.6	50-64	Bahrain	Females	Incidence	15-year interval
C56	Ovary	15	Notavailable	19.9	24	50-69	Bahrain	Females	Mortality	Adjusted interval
C56	Ovary	19	Notavailable	25.3	28.9	50-69	Bahrain	Females	Incidence	Adjusted interval
C56	Ovary	1	Notavailable	0.75	0.83	05-19	Bahrain	Females	Incidence	15-year interval
C56	Ovary	12	Notavailable	26.5	30.4	55-69	Bahrain	Females	Mortality	15-year interval
C56	Ovary	14	Notavailable	30.9	34.4	55-69	Bahrain	Females	Incidence	15-year interval
C56	Ovary	17	Notavailable	30.4	35.5	55-85	Bahrain	Females	Mortality	Adjusted interval
C56	Ovary	19	Notavailable	34	38.4	55-85	Bahrain	Females	Incidence	Adjusted interval
C56	Ovary	10	Notavailable	38.6	39.8	60-74	Bahrain	Females	Mortality	15-year interval
C56	Ovary	11	Notavailable	42.5	42.8	60-74	Bahrain	Females	Incidence	15-year interval
C56	Ovary	13	Notavailable	40.4	42.3	60-85+	Bahrain	Females	Mortality	Adjusted interval
C56	Ovary	14	Notavailable	43.5	44.8	60-85+	Bahrain	Females	Incidence	Adjusted interval
C56	Ovary	6	Notavailable	40.8	41.7	65-79	Bahrain	Females	Mortality	15-year interval
C56	Ovary	6	Notavailable	40.8	41.7	65-79	Bahrain	Females	Incidence	15-year interval
C56	Ovary	5	Notavailable	46.9	49.5	70-85+	Bahrain	Females	Mortality	15-year interval
C56	Ovary	5	Notavailable	46.9	49.5	70-85+	Bahrain	Females	Incidence	15-year interval
C56	Ovary	1934	[1617.5-2312.4]	3.9	4.6	0-85+	Egypt	Females	Mortality	15-year interval
C56	Ovary	2674	[2241.9-3189.3]	5.4	6.1	0-85+	Egypt	Females	Incidence	15-year interval
C56	Ovary	4	Notavailable	0.02	0.02	0-14	Egypt	Females	Mortality	15-year interval
C56	Ovary	24	Notavailable	0.15	0.15	0-14	Egypt	Females	Incidence	15-year interval
C56	Ovary	7	Notavailable	0.03	0.03	0-19	Egypt	Females	Mortality	Adjusted interval
C56	Ovary	60	Notavailable	0.3	0.31	0-19	Egypt	Females	Incidence	Adjusted interval
C56	Ovary	26	Notavailable	0.11	0.11	0-24	Egypt	Females	Mortality	Adjusted interval
C56	Ovary	99	Notavailable	0.41	0.43	0-24	Egypt	Females	Incidence	Adjusted interval
C56	Ovary	619	Notavailable	1.4	1.6	0-54	Egypt	Females	Mortality	Adjusted interval
C56	Ovary	1307	Notavailable	3	3.3	0-54	Egypt	Females	Incidence	Adjusted interval
C56	Ovary	22	Notavailable	0.18	0.17	10-24	Egypt	Females	Mortality	15-year interval
C56	Ovary	94	Notavailable	0.75	0.75	10-24	Egypt	Females	Incidence	15-year interval
C56	Ovary	53	Notavailable	0.44	0.42	15-29	Egypt	Females	Mortality	15-year interval
C56	Ovary	138	Notavailable	1.1	1.1	15-29	Egypt	Females	Incidence	15-year interval
C56	Ovary	87	Notavailable	0.54	0.51	15-34	Egypt	Females	Mortality	Adjusted interval
C56	Ovary	252	Notavailable	1.6	1.5	15-34	Egypt	Females	Incidence	Adjusted interval
C56	Ovary	84	Notavailable	0.7	0.69	20-34	Egypt	Females	Mortality	15-year interval
C56	Ovary	216	Notavailable	1.8	1.7	20-34	Egypt	Females	Incidence	15-year interval
C56	Ovary	111	Notavailable	0.72	0.71	20-39	Egypt	Females	Mortality	Adjusted interval
C56	Ovary	384	Notavailable	2.5	2.4	20-39	Egypt	Females	Incidence	Adjusted interval
C56	Ovary	612	Notavailable	2.7	3	20-54	Egypt	Females	Mortality	Adjusted interval
C56	Ovary	1247	Notavailable	5.5	5.9	20-54	Egypt	Females	Incidence	Adjusted interval
C56	Ovary	92	Notavailable	0.8	0.8	25-39	Egypt	Females	Mortality	15-year interval
C56	Ovary	345	Notavailable	3	2.9	25-39	Egypt	Females	Incidence	15-year interval
C56	Ovary	357	Notavailable	2.1	2.4	25-49	Egypt	Females	Mortality	Adjusted interval
C56	Ovary	868	Notavailable	5.2	5.6	25-49	Egypt	Females	Incidence	Adjusted interval
C56	Ovary	593	Notavailable	3.1	3.6	25-54	Egypt	Females	Mortality	Adjusted interval
C56	Ovary	1208	Notavailable	6.4	7	25-54	Egypt	Females	Incidence	Adjusted interval
C56	Ovary	156	Notavailable	1.5	1.6	30-44	Egypt	Females	Mortality	15-year interval
C56	Ovary	516	Notavailable	5	5.3	30-44	Egypt	Females	Incidence	15-year interval
C56	Ovary	562	Notavailable	3.8	4.4	30-54	Egypt	Females	Mortality	Adjusted interval
C56	Ovary	1145	Notavailable	7.7	8.5	30-54	Egypt	Females	Incidence	Adjusted interval
C56	Ovary	292	Notavailable	3.3	3.7	35-49	Egypt	Females	Mortality	15-year interval
C56	Ovary	691	Notavailable	7.9	8.3	35-49	Egypt	Females	Incidence	15-year interval
C56	Ovary	528	Notavailable	4.9	5.3	35-54	Egypt	Females	Mortality	Adjusted interval
C56	Ovary	1031	Notavailable	9.5	10	35-54	Egypt	Females	Incidence	Adjusted interval
C56	Ovary	501	Notavailable	6.7	6.9	40-54	Egypt	Females	Mortality	15-year interval
C56	Ovary	863	Notavailable	11.6	11.8	40-54	Egypt	Females	Incidence	15-year interval
C56	Ovary	1298	Notavailable	11.1	11.6	40-69	Egypt	Females	Mortality	Adjusted interval
C56	Ovary	1713	Notavailable	14.6	15	40-69	Egypt	Females	Incidence	Adjusted interval
C56	Ovary	687	Notavailable	10.8	10.7	45-59	Egypt	Females	Mortality	15-year interval
C56	Ovary	954	Notavailable	15.1	15	45-59	Egypt	Females	Incidence	15-year interval
C56	Ovary	790	Notavailable	14.9	15.1	50-64	Egypt	Females	Mortality	15-year interval
C56	Ovary	948	Notavailable	17.9	18	50-64	Egypt	Females	Incidence	15-year interval
C56	Ovary	1033	Notavailable	16.1	16.4	50-69	Egypt	Females	Mortality	Adjusted interval
C56	Ovary	1190	Notavailable	18.6	18.7	50-69	Egypt	Females	Incidence	Adjusted interval
C56	Ovary	6	Notavailable	0.04	0.04	05-19	Egypt	Females	Mortality	15-year interval
C56	Ovary	56	Notavailable	0.4	0.42	05-19	Egypt	Females	Incidence	15-year interval
C56	Ovary	797	Notavailable	18.6	18.8	55-69	Egypt	Females	Mortality	15-year interval
C56	Ovary	850	Notavailable	19.8	19.9	55-69	Egypt	Females	Incidence	15-year interval
C56	Ovary	1315	Notavailable	21.6	21.5	55-85	Egypt	Females	Mortality	Adjusted interval
C56	Ovary	1367	Notavailable	22.5	22.3	55-85	Egypt	Females	Incidence	Adjusted interval
C56	Ovary	722	Notavailable	21.6	21.5	60-74	Egypt	Females	Mortality	15-year interval
C56	Ovary	729	Notavailable	21.8	21.7	60-74	Egypt	Females	Incidence	15-year interval
C56	Ovary	1034	Notavailable	24	23.5	60-85+	Egypt	Females	Mortality	Adjusted interval
C56	Ovary	1042	Notavailable	24.2	23.7	60-85+	Egypt	Females	Incidence	Adjusted interval
C56	Ovary	583	Notavailable	24.3	24.1	65-79	Egypt	Females	Mortality	15-year interval
C56	Ovary	580	Notavailable	24.2	23.9	65-79	Egypt	Females	Incidence	15-year interval
C56	Ovary	518	Notavailable	29	28.8	70-85+	Egypt	Females	Mortality	15-year interval
C56	Ovary	517	Notavailable	28.9	28.7	70-85+	Egypt	Females	Incidence	15-year interval
C56	Ovary	44576	[43114.6-46086.9]	11.6	5.1	0-85+	Europe	Females	Mortality	15-year interval
C56	Ovary	67771	[65721.1-69884.8]	17.6	9.5	0-85+	Europe	Females	Incidence	15-year interval
C56	Ovary	8	Notavailable	0.01	0.01	0-14	Europe	Females	Mortality	15-year interval
C56	Ovary	184	Notavailable	0.32	0.3	0-14	Europe	Females	Incidence	15-year interval
C56	Ovary	21	Notavailable	0.03	0.03	0-19	Europe	Females	Mortality	Adjusted interval
C56	Ovary	329	Notavailable	0.43	0.41	0-19	Europe	Females	Incidence	Adjusted interval
C56	Ovary	64	Notavailable	0.07	0.06	0-24	Europe	Females	Mortality	Adjusted interval
C56	Ovary	564	Notavailable	0.59	0.54	0-24	Europe	Females	Incidence	Adjusted interval
C56	Ovary	6254	Notavailable	2.5	1.6	0-54	Europe	Females	Mortality	Adjusted interval
C56	Ovary	18747	Notavailable	7.5	5	0-54	Europe	Females	Incidence	Adjusted interval
C56	Ovary	61	Notavailable	0.11	0.1	10-24	Europe	Females	Mortality	15-year interval
C56	Ovary	505	Notavailable	0.89	0.87	10-24	Europe	Females	Incidence	15-year interval
C56	Ovary	150	Notavailable	0.25	0.22	15-29	Europe	Females	Mortality	15-year interval
C56	Ovary	984	Notavailable	1.6	1.5	15-29	Europe	Females	Incidence	15-year interval
C56	Ovary	333	Notavailable	0.38	0.32	15-34	Europe	Females	Mortality	Adjusted interval
C56	Ovary	2280	Notavailable	2.6	2.2	15-34	Europe	Females	Incidence	Adjusted interval
C56	Ovary	320	Notavailable	0.46	0.42	20-34	Europe	Females	Mortality	15-year interval
C56	Ovary	2135	Notavailable	3.1	2.7	20-34	Europe	Females	Incidence	15-year interval
C56	Ovary	756	Notavailable	0.8	0.69	20-39	Europe	Females	Mortality	Adjusted interval
C56	Ovary	4272	Notavailable	4.5	3.9	20-39	Europe	Females	Incidence	Adjusted interval
C56	Ovary	6233	Notavailable	3.6	3	20-54	Europe	Females	Mortality	Adjusted interval
C56	Ovary	18418	Notavailable	10.6	9.1	20-54	Europe	Females	Incidence	Adjusted interval
C56	Ovary	713	Notavailable	0.95	0.88	25-39	Europe	Females	Mortality	15-year interval
C56	Ovary	4037	Notavailable	5.4	5	25-39	Europe	Females	Incidence	15-year interval
C56	Ovary	3376	Notavailable	2.6	2.5	25-49	Europe	Females	Mortality	Adjusted interval
C56	Ovary	11982	Notavailable	9.4	8.8	25-49	Europe	Females	Incidence	Adjusted interval
C56	Ovary	6190	Notavailable	4	3.5	25-54	Europe	Females	Mortality	Adjusted interval
C56	Ovary	18183	Notavailable	11.8	10.8	25-54	Europe	Females	Incidence	Adjusted interval
C56	Ovary	1572	Notavailable	2	2	30-44	Europe	Females	Mortality	15-year interval
C56	Ovary	6766	Notavailable	8.7	8.7	30-44	Europe	Females	Incidence	15-year interval
C56	Ovary	6096	Notavailable	4.7	4.4	30-54	Europe	Females	Mortality	Adjusted interval
C56	Ovary	17579	Notavailable	13.4	13	30-54	Europe	Females	Incidence	Adjusted interval
C56	Ovary	3099	Notavailable	4	4	35-49	Europe	Females	Mortality	15-year interval
C56	Ovary	10082	Notavailable	12.9	12.9	35-49	Europe	Females	Incidence	15-year interval
C56	Ovary	5913	Notavailable	5.6	5.4	35-54	Europe	Females	Mortality	Adjusted interval
C56	Ovary	16283	Notavailable	15.5	15.1	35-54	Europe	Females	Incidence	Adjusted interval
C56	Ovary	5477	Notavailable	6.9	6.7	40-54	Europe	Females	Mortality	15-year interval
C56	Ovary	14146	Notavailable	17.9	17.5	40-54	Europe	Females	Incidence	15-year interval
C56	Ovary	21465	Notavailable	13.8	12.2	40-69	Europe	Females	Mortality	Adjusted interval
C56	Ovary	39883	Notavailable	25.7	23.9	40-69	Europe	Females	Incidence	Adjusted interval
C56	Ovary	8815	Notavailable	11	10.3	45-59	Europe	Females	Mortality	15-year interval
C56	Ovary	18859	Notavailable	23.4	22.6	45-59	Europe	Females	Incidence	15-year interval
C56	Ovary	12583	Notavailable	15.7	15.4	50-64	Europe	Females	Mortality	15-year interval
C56	Ovary	23175	Notavailable	28.9	28.6	50-64	Europe	Females	Incidence	15-year interval
C56	Ovary	18802	Notavailable	18.3	17.6	50-69	Europe	Females	Mortality	Adjusted interval
C56	Ovary	31938	Notavailable	31	30.4	50-69	Europe	Females	Incidence	Adjusted interval
C56	Ovary	20	Notavailable	0.04	0.04	05-19	Europe	Females	Mortality	15-year interval
C56	Ovary	311	Notavailable	0.55	0.54	05-19	Europe	Females	Incidence	15-year interval
C56	Ovary	15988	Notavailable	21	20.8	55-69	Europe	Females	Mortality	15-year interval
C56	Ovary	25737	Notavailable	33.8	33.7	55-69	Europe	Females	Incidence	15-year interval
C56	Ovary	38322	Notavailable	28.5	25	55-85	Europe	Females	Mortality	Adjusted interval
C56	Ovary	49024	Notavailable	36.5	35.4	55-85	Europe	Females	Incidence	Adjusted interval
C56	Ovary	17708	Notavailable	26.5	25.9	60-74	Europe	Females	Mortality	15-year interval
C56	Ovary	24958	Notavailable	37.4	37.1	60-74	Europe	Females	Incidence	15-year interval
C56	Ovary	34031	Notavailable	31.8	28.4	60-85+	Europe	Females	Mortality	Adjusted interval
C56	Ovary	40978	Notavailable	38.3	37.6	60-85+	Europe	Females	Incidence	Adjusted interval
C56	Ovary	17866	Notavailable	31.9	30.9	65-79	Europe	Females	Mortality	15-year interval
C56	Ovary	22117	Notavailable	39.5	39.3	65-79	Europe	Females	Incidence	15-year interval
C56	Ovary	22334	Notavailable	38.4	36.7	70-85+	Europe	Females	Mortality	15-year interval
C56	Ovary	23287	Notavailable	40	40.1	70-85+	Europe	Females	Incidence	15-year interval
C56	Ovary	11	Notavailable	0.18	0.18	0-14	GCC	Females	Incidence	15-year interval
C56	Ovary	2	Notavailable	0.03	0.03	0-19	GCC	Females	Mortality	Adjusted interval
C56	Ovary	25	Notavailable	0.33	0.33	0-19	GCC	Females	Incidence	Adjusted interval
C56	Ovary	15	Notavailable	0.16	0.15	0-24	GCC	Females	Mortality	Adjusted interval
C56	Ovary	38	Notavailable	0.4	0.4	0-24	GCC	Females	Incidence	Adjusted interval
C56	Ovary	163	Notavailable	0.82	0.82	0-54	GCC	Females	Mortality	Adjusted interval
C56	Ovary	375	Notavailable	1.9	1.8	0-54	GCC	Females	Incidence	Adjusted interval
C56	Ovary	410	Notavailable	1.9	2.9	0-85+	GCC	Females	Mortality	15-year interval
C56	Ovary	664	Notavailable	3.1	4.1	0-85+	GCC	Females	Incidence	15-year interval
C56	Ovary	15	Notavailable	0.29	0.27	10-24	GCC	Females	Mortality	15-year interval
C56	Ovary	34	Notavailable	0.66	0.66	10-24	GCC	Females	Incidence	15-year interval
C56	Ovary	17	Notavailable	0.31	0.31	15-29	GCC	Females	Mortality	15-year interval
C56	Ovary	47	Notavailable	0.86	0.86	15-29	GCC	Females	Incidence	15-year interval
C56	Ovary	25	Notavailable	0.33	0.32	15-34	GCC	Females	Mortality	Adjusted interval
C56	Ovary	75	Notavailable	0.98	0.94	15-34	GCC	Females	Incidence	Adjusted interval
C56	Ovary	23	Notavailable	0.38	0.4	20-34	GCC	Females	Mortality	15-year interval
C56	Ovary	61	Notavailable	1	0.96	20-34	GCC	Females	Incidence	15-year interval
C56	Ovary	42	Notavailable	0.52	0.51	20-39	GCC	Females	Mortality	Adjusted interval
C56	Ovary	107	Notavailable	1.3	1.2	20-39	GCC	Females	Incidence	Adjusted interval
C56	Ovary	161	Notavailable	1.3	1.5	20-54	GCC	Females	Mortality	Adjusted interval
C56	Ovary	350	Notavailable	2.8	3.1	20-54	GCC	Females	Incidence	Adjusted interval
C56	Ovary	29	Notavailable	0.45	0.42	25-39	GCC	Females	Mortality	15-year interval
C56	Ovary	94	Notavailable	1.5	1.4	25-39	GCC	Females	Incidence	15-year interval
C56	Ovary	95	Notavailable	0.99	1.1	25-49	GCC	Females	Mortality	Adjusted interval
C56	Ovary	254	Notavailable	2.6	2.8	25-49	GCC	Females	Incidence	Adjusted interval
C56	Ovary	148	Notavailable	1.4	1.7	25-54	GCC	Females	Mortality	Adjusted interval
C56	Ovary	337	Notavailable	3.2	3.6	25-54	GCC	Females	Incidence	Adjusted interval
C56	Ovary	50	Notavailable	0.81	0.84	30-44	GCC	Females	Mortality	15-year interval
C56	Ovary	145	Notavailable	2.4	2.4	30-44	GCC	Females	Incidence	15-year interval
C56	Ovary	146	Notavailable	1.7	2.1	30-54	GCC	Females	Mortality	Adjusted interval
C56	Ovary	317	Notavailable	3.7	4.4	30-54	GCC	Females	Incidence	Adjusted interval
C56	Ovary	85	Notavailable	1.6	1.8	35-49	GCC	Females	Mortality	15-year interval
C56	Ovary	206	Notavailable	3.9	4.2	35-49	GCC	Females	Incidence	15-year interval
C56	Ovary	138	Notavailable	2.2	2.6	35-54	GCC	Females	Mortality	Adjusted interval
C56	Ovary	289	Notavailable	4.6	5.2	35-54	GCC	Females	Incidence	Adjusted interval
C56	Ovary	119	Notavailable	2.9	3.2	40-54	GCC	Females	Mortality	15-year interval
C56	Ovary	243	Notavailable	5.9	6.3	40-54	GCC	Females	Incidence	15-year interval
C56	Ovary	288	Notavailable	5.3	7.2	40-69	GCC	Females	Mortality	Adjusted interval
C56	Ovary	449	Notavailable	8.2	10.1	40-69	GCC	Females	Incidence	Adjusted interval
C56	Ovary	157	Notavailable	5.3	5.7	45-59	GCC	Females	Mortality	15-year interval
C56	Ovary	253	Notavailable	8.6	9	45-59	GCC	Females	Incidence	15-year interval
C56	Ovary	174	Notavailable	8.8	9.6	50-64	GCC	Females	Mortality	15-year interval
C56	Ovary	236	Notavailable	11.9	12.7	50-64	GCC	Females	Incidence	15-year interval
C56	Ovary	222	Notavailable	9.8	11	50-69	GCC	Females	Mortality	Adjusted interval
C56	Ovary	289	Notavailable	12.8	13.9	50-69	GCC	Females	Incidence	Adjusted interval
C56	Ovary	2	Notavailable	0.04	0.04	05-19	GCC	Females	Mortality	15-year interval
C56	Ovary	24	Notavailable	0.44	0.46	05-19	GCC	Females	Incidence	15-year interval
C56	Ovary	169	Notavailable	12.8	13.4	55-69	GCC	Females	Mortality	15-year interval
C56	Ovary	206	Notavailable	15.5	16.1	55-69	GCC	Females	Incidence	15-year interval
C56	Ovary	247	Notavailable	14.2	14.9	55-85	GCC	Females	Mortality	Adjusted interval
C56	Ovary	289	Notavailable	16.6	17.2	55-85	GCC	Females	Incidence	Adjusted interval
C56	Ovary	143	Notavailable	16.4	16.6	60-74	GCC	Females	Mortality	15-year interval
C56	Ovary	163	Notavailable	18.7	18.8	60-74	GCC	Females	Incidence	15-year interval
C56	Ovary	186	Notavailable	16.8	16.9	60-85+	GCC	Females	Mortality	Adjusted interval
C56	Ovary	208	Notavailable	18.8	18.9	60-85+	GCC	Females	Incidence	Adjusted interval
C56	Ovary	105	Notavailable	18.1	18.1	65-79	GCC	Females	Mortality	15-year interval
C56	Ovary	114	Notavailable	19.6	19.7	65-79	GCC	Females	Incidence	15-year interval
C56	Ovary	78	Notavailable	19	19.1	70-85+	GCC	Females	Mortality	15-year interval
C56	Ovary	83	Notavailable	20.2	20.3	70-85+	GCC	Females	Incidence	15-year interval
C56	Ovary	184799	[175459.0-194636.0]	4.9	3.9	0-85+	Global	Females	Mortality	15-year interval
C56	Ovary	295414	[280962.0-310609.0]	7.8	6.6	0-85+	Global	Females	Incidence	15-year interval
C56	Ovary	467	Notavailable	0.05	0.05	0-14	Global	Females	Mortality	15-year interval
C56	Ovary	2301	Notavailable	0.24	0.23	0-14	Global	Females	Incidence	15-year interval
C56	Ovary	1079	Notavailable	0.09	0.08	0-19	Global	Females	Mortality	Adjusted interval
C56	Ovary	4580	Notavailable	0.37	0.35	0-19	Global	Females	Incidence	Adjusted interval
C56	Ovary	1933	Notavailable	0.13	0.12	0-24	Global	Females	Mortality	Adjusted interval
C56	Ovary	7832	Notavailable	0.51	0.48	0-24	Global	Females	Incidence	Adjusted interval
C56	Ovary	52189	Notavailable	1.7	1.5	0-54	Global	Females	Mortality	Adjusted interval
C56	Ovary	127292	Notavailable	4.2	3.7	0-54	Global	Females	Incidence	Adjusted interval
C56	Ovary	1756	Notavailable	0.2	0.2	10-24	Global	Females	Mortality	15-year interval
C56	Ovary	6981	Notavailable	0.79	0.79	10-24	Global	Females	Incidence	15-year interval
C56	Ovary	2929	Notavailable	0.34	0.33	15-29	Global	Females	Mortality	15-year interval
C56	Ovary	11730	Notavailable	1.3	1.3	15-29	Global	Females	Incidence	15-year interval
C56	Ovary	5510	Notavailable	0.47	0.44	15-34	Global	Females	Mortality	Adjusted interval
C56	Ovary	22750	Notavailable	2	1.8	15-34	Global	Females	Incidence	Adjusted interval
C56	Ovary	4898	Notavailable	0.56	0.53	20-34	Global	Females	Mortality	15-year interval
C56	Ovary	20471	Notavailable	2.3	2.2	20-34	Global	Females	Incidence	15-year interval
C56	Ovary	9651	Notavailable	0.85	0.81	20-39	Global	Females	Mortality	Adjusted interval
C56	Ovary	36200	Notavailable	3.2	3	20-39	Global	Females	Incidence	Adjusted interval
C56	Ovary	51110	Notavailable	2.8	2.7	20-54	Global	Females	Mortality	Adjusted interval
C56	Ovary	122712	Notavailable	6.7	6.6	20-54	Global	Females	Incidence	Adjusted interval
C56	Ovary	8797	Notavailable	1	1	25-39	Global	Females	Mortality	15-year interval
C56	Ovary	32948	Notavailable	3.9	3.8	25-39	Global	Females	Incidence	15-year interval
C56	Ovary	31186	Notavailable	2.4	2.4	25-49	Global	Females	Mortality	Adjusted interval
C56	Ovary	84968	Notavailable	6.4	6.5	25-49	Global	Females	Incidence	Adjusted interval
C56	Ovary	50256	Notavailable	3.3	3.3	25-54	Global	Females	Mortality	Adjusted interval
C56	Ovary	119460	Notavailable	7.8	7.8	25-54	Global	Females	Incidence	Adjusted interval
C56	Ovary	15899	Notavailable	2	2.1	30-44	Global	Females	Mortality	15-year interval
C56	Ovary	49071	Notavailable	6.2	6.4	30-44	Global	Females	Incidence	15-year interval
C56	Ovary	48793	Notavailable	3.9	4	30-54	Global	Females	Mortality	Adjusted interval
C56	Ovary	113261	Notavailable	9.1	9.3	30-54	Global	Females	Incidence	Adjusted interval
C56	Ovary	27142	Notavailable	3.7	3.8	35-49	Global	Females	Mortality	15-year interval
C56	Ovary	67749	Notavailable	9.2	9.3	35-49	Global	Females	Incidence	15-year interval
C56	Ovary	46212	Notavailable	4.9	4.9	35-54	Global	Females	Mortality	Adjusted interval
C56	Ovary	102241	Notavailable	10.8	10.8	35-54	Global	Females	Incidence	Adjusted interval
C56	Ovary	41459	Notavailable	6	5.9	40-54	Global	Females	Mortality	15-year interval
C56	Ovary	86512	Notavailable	12.5	12.5	40-54	Global	Females	Incidence	15-year interval
C56	Ovary	112396	Notavailable	9.6	9.5	40-69	Global	Females	Mortality	Adjusted interval
C56	Ovary	188639	Notavailable	16.2	16	40-69	Global	Females	Incidence	Adjusted interval
C56	Ovary	55609	Notavailable	8.8	8.6	45-59	Global	Females	Mortality	15-year interval
C56	Ovary	100261	Notavailable	15.8	15.6	45-59	Global	Females	Incidence	15-year interval
C56	Ovary	66131	Notavailable	11.8	11.9	50-64	Global	Females	Mortality	15-year interval
C56	Ovary	105462	Notavailable	18.8	18.9	50-64	Global	Females	Incidence	15-year interval
C56	Ovary	90007	Notavailable	13	13.1	50-69	Global	Females	Mortality	Adjusted interval
C56	Ovary	136619	Notavailable	19.8	19.9	50-69	Global	Females	Incidence	Adjusted interval
C56	Ovary	1004	Notavailable	0.11	0.11	05-19	Global	Females	Mortality	15-year interval
C56	Ovary	4268	Notavailable	0.47	0.47	05-19	Global	Females	Incidence	15-year interval
C56	Ovary	70937	Notavailable	14.9	15	55-69	Global	Females	Mortality	15-year interval
C56	Ovary	102127	Notavailable	21.5	21.6	55-69	Global	Females	Incidence	15-year interval
C56	Ovary	132610	Notavailable	18.5	17.6	55-85	Global	Females	Mortality	Adjusted interval
C56	Ovary	168122	Notavailable	23.4	23	55-85	Global	Females	Incidence	Adjusted interval
C56	Ovary	68276	Notavailable	17.9	17.8	60-74	Global	Females	Mortality	15-year interval
C56	Ovary	89743	Notavailable	23.6	23.5	60-74	Global	Females	Incidence	15-year interval
C56	Ovary	109895	Notavailable	20.7	19.5	60-85+	Global	Females	Mortality	Adjusted interval
C56	Ovary	132051	Notavailable	24.8	24.3	60-85+	Global	Females	Incidence	Adjusted interval
C56	Ovary	60198	Notavailable	21	20.6	65-79	Global	Females	Mortality	15-year interval
C56	Ovary	72498	Notavailable	25.2	25.1	65-79	Global	Females	Incidence	15-year interval
C56	Ovary	61673	Notavailable	25.4	24.5	70-85+	Global	Females	Mortality	15-year interval
C56	Ovary	65995	Notavailable	27.1	26.8	70-85+	Global	Females	Incidence	15-year interval
C56	Ovary	362	[318.7-411.2]	1.9	2.9	0-85+	Iraq	Females	Mortality	15-year interval
C56	Ovary	534	[475.6-599.6]	2.7	3.9	0-85+	Iraq	Females	Incidence	15-year interval
C56	Ovary	22	Notavailable	0.29	0.29	0-14	Iraq	Females	Incidence	15-year interval
C56	Ovary	4	Notavailable	0.04	0.05	0-19	Iraq	Females	Mortality	Adjusted interval
C56	Ovary	33	Notavailable	0.34	0.35	0-19	Iraq	Females	Incidence	Adjusted interval
C56	Ovary	18	Notavailable	0.16	0.17	0-24	Iraq	Females	Mortality	Adjusted interval
C56	Ovary	49	Notavailable	0.43	0.44	0-24	Iraq	Females	Incidence	Adjusted interval
C56	Ovary	197	Notavailable	1.1	1.5	0-54	Iraq	Females	Mortality	Adjusted interval
C56	Ovary	360	Notavailable	2	2.6	0-54	Iraq	Females	Incidence	Adjusted interval
C56	Ovary	18	Notavailable	0.3	0.32	10-24	Iraq	Females	Mortality	15-year interval
C56	Ovary	43	Notavailable	0.72	0.72	10-24	Iraq	Females	Incidence	15-year interval
C56	Ovary	22	Notavailable	0.42	0.41	15-29	Iraq	Females	Mortality	15-year interval
C56	Ovary	47	Notavailable	0.9	0.91	15-29	Iraq	Females	Incidence	15-year interval
C56	Ovary	32	Notavailable	0.49	0.48	15-34	Iraq	Females	Mortality	Adjusted interval
C56	Ovary	78	Notavailable	1.2	1.2	15-34	Iraq	Females	Incidence	Adjusted interval
C56	Ovary	28	Notavailable	0.61	0.59	20-34	Iraq	Females	Mortality	15-year interval
C56	Ovary	67	Notavailable	1.5	1.4	20-34	Iraq	Females	Incidence	15-year interval
C56	Ovary	49	Notavailable	0.85	0.86	20-39	Iraq	Females	Mortality	Adjusted interval
C56	Ovary	112	Notavailable	1.9	2	20-39	Iraq	Females	Incidence	Adjusted interval
C56	Ovary	193	Notavailable	2.3	2.8	20-54	Iraq	Females	Mortality	Adjusted interval
C56	Ovary	327	Notavailable	4	4.6	20-54	Iraq	Females	Incidence	Adjusted interval
C56	Ovary	35	Notavailable	0.88	0.88	25-39	Iraq	Females	Mortality	15-year interval
C56	Ovary	96	Notavailable	2.4	2.4	25-39	Iraq	Females	Incidence	15-year interval
C56	Ovary	122	Notavailable	2.1	2.4	25-49	Iraq	Females	Mortality	Adjusted interval
C56	Ovary	234	Notavailable	4	4.3	25-49	Iraq	Females	Incidence	Adjusted interval
C56	Ovary	179	Notavailable	2.8	3.2	25-54	Iraq	Females	Mortality	Adjusted interval
C56	Ovary	311	Notavailable	4.8	5.4	25-54	Iraq	Females	Incidence	Adjusted interval
C56	Ovary	68	Notavailable	2	2.1	30-44	Iraq	Females	Mortality	15-year interval
C56	Ovary	137	Notavailable	3.9	4.1	30-44	Iraq	Females	Incidence	15-year interval
C56	Ovary	175	Notavailable	3.5	4	30-54	Iraq	Females	Mortality	Adjusted interval
C56	Ovary	291	Notavailable	5.9	6.5	30-54	Iraq	Females	Incidence	Adjusted interval
C56	Ovary	108	Notavailable	3.6	3.8	35-49	Iraq	Females	Mortality	15-year interval
C56	Ovary	183	Notavailable	6.1	6.4	35-49	Iraq	Females	Incidence	15-year interval
C56	Ovary	165	Notavailable	4.5	4.9	35-54	Iraq	Females	Mortality	Adjusted interval
C56	Ovary	260	Notavailable	7.1	7.6	35-54	Iraq	Females	Incidence	Adjusted interval
C56	Ovary	144	Notavailable	5.8	6	40-54	Iraq	Females	Mortality	15-year interval
C56	Ovary	215	Notavailable	8.6	8.8	40-54	Iraq	Females	Incidence	15-year interval
C56	Ovary	274	Notavailable	7.6	8.3	40-69	Iraq	Females	Mortality	Adjusted interval
C56	Ovary	355	Notavailable	9.9	10.4	40-69	Iraq	Females	Incidence	Adjusted interval
C56	Ovary	157	Notavailable	8.1	8.3	45-59	Iraq	Females	Mortality	15-year interval
C56	Ovary	211	Notavailable	10.9	11.1	45-59	Iraq	Females	Incidence	15-year interval
C56	Ovary	152	Notavailable	10.4	10.6	50-64	Iraq	Females	Mortality	15-year interval
C56	Ovary	182	Notavailable	12.5	12.6	50-64	Iraq	Females	Incidence	15-year interval
C56	Ovary	187	Notavailable	10.7	10.9	50-69	Iraq	Females	Mortality	Adjusted interval
C56	Ovary	217	Notavailable	12.4	12.4	50-69	Iraq	Females	Incidence	Adjusted interval
C56	Ovary	4	Notavailable	0.06	0.07	05-19	Iraq	Females	Mortality	15-year interval
C56	Ovary	31	Notavailable	0.46	0.47	05-19	Iraq	Females	Incidence	15-year interval
C56	Ovary	130	Notavailable	11.8	11.8	55-69	Iraq	Females	Mortality	15-year interval
C56	Ovary	140	Notavailable	12.7	12.7	55-69	Iraq	Females	Incidence	15-year interval
C56	Ovary	165	Notavailable	10.9	11	55-85	Iraq	Females	Mortality	Adjusted interval
C56	Ovary	174	Notavailable	11.5	11.6	55-85	Iraq	Females	Incidence	Adjusted interval
C56	Ovary	97	Notavailable	11.7	11.6	60-74	Iraq	Females	Mortality	15-year interval
C56	Ovary	100	Notavailable	12	12	60-74	Iraq	Females	Incidence	15-year interval
C56	Ovary	115	Notavailable	10.7	10.8	60-85+	Iraq	Females	Mortality	Adjusted interval
C56	Ovary	117	Notavailable	10.9	11	60-85+	Iraq	Females	Incidence	Adjusted interval
C56	Ovary	63	Notavailable	10.6	10.7	65-79	Iraq	Females	Mortality	15-year interval
C56	Ovary	63	Notavailable	10.6	10.7	65-79	Iraq	Females	Incidence	15-year interval
C56	Ovary	35	Notavailable	8.5	8.7	70-85+	Iraq	Females	Mortality	15-year interval
C56	Ovary	34	Notavailable	8.3	8.5	70-85+	Iraq	Females	Incidence	15-year interval
C56	Ovary	320	[196.9-520.1]	7.5	4.9	0-85+	Israel	Females	Mortality	15-year interval
C56	Ovary	318	[268.6-376.4]	7.5	5.6	0-85+	Israel	Females	Incidence	15-year interval
C56	Ovary	3	Notavailable	0.26	0.25	0-14	Israel	Females	Incidence	15-year interval
C56	Ovary	5	Notavailable	0.34	0.34	0-19	Israel	Females	Incidence	Adjusted interval
C56	Ovary	6	Notavailable	0.34	0.34	0-24	Israel	Females	Incidence	Adjusted interval
C56	Ovary	48	Notavailable	1.5	1.4	0-54	Israel	Females	Mortality	Adjusted interval
C56	Ovary	86	Notavailable	2.6	2.4	0-54	Israel	Females	Incidence	Adjusted interval
C56	Ovary	5	Notavailable	0.52	0.52	10-24	Israel	Females	Incidence	15-year interval
C56	Ovary	1	Notavailable	0.11	0.11	15-29	Israel	Females	Mortality	15-year interval
C56	Ovary	4	Notavailable	0.45	0.45	15-29	Israel	Females	Incidence	15-year interval
C56	Ovary	2	Notavailable	0.17	0.16	15-34	Israel	Females	Mortality	Adjusted interval
C56	Ovary	8	Notavailable	0.68	0.64	15-34	Israel	Females	Incidence	Adjusted interval
C56	Ovary	2	Notavailable	0.23	0.23	20-34	Israel	Females	Mortality	15-year interval
C56	Ovary	6	Notavailable	0.7	0.64	20-34	Israel	Females	Incidence	15-year interval
C56	Ovary	5	Notavailable	0.44	0.41	20-39	Israel	Females	Mortality	Adjusted interval
C56	Ovary	15	Notavailable	1.3	1.2	20-39	Israel	Females	Incidence	Adjusted interval
C56	Ovary	48	Notavailable	2.6	2.6	20-54	Israel	Females	Mortality	Adjusted interval
C56	Ovary	81	Notavailable	4.4	4.3	20-54	Israel	Females	Incidence	Adjusted interval
C56	Ovary	5	Notavailable	0.6	0.57	25-39	Israel	Females	Mortality	15-year interval
C56	Ovary	14	Notavailable	1.7	1.5	25-39	Israel	Females	Incidence	15-year interval
C56	Ovary	27	Notavailable	2	2	25-49	Israel	Females	Mortality	Adjusted interval
C56	Ovary	52	Notavailable	3.9	3.8	25-49	Israel	Females	Incidence	Adjusted interval
C56	Ovary	48	Notavailable	3.1	3.1	25-54	Israel	Females	Mortality	Adjusted interval
C56	Ovary	80	Notavailable	5.2	5.1	25-54	Israel	Females	Incidence	Adjusted interval
C56	Ovary	12	Notavailable	1.4	1.5	30-44	Israel	Females	Mortality	15-year interval
C56	Ovary	29	Notavailable	3.5	3.5	30-44	Israel	Females	Incidence	15-year interval
C56	Ovary	47	Notavailable	3.7	3.9	30-54	Israel	Females	Mortality	Adjusted interval
C56	Ovary	79	Notavailable	6.2	6.5	30-54	Israel	Females	Incidence	Adjusted interval
C56	Ovary	25	Notavailable	3.2	3.3	35-49	Israel	Females	Mortality	15-year interval
C56	Ovary	47	Notavailable	6	6.1	35-49	Israel	Females	Incidence	15-year interval
C56	Ovary	46	Notavailable	4.6	4.8	35-54	Israel	Females	Mortality	Adjusted interval
C56	Ovary	75	Notavailable	7.6	7.8	35-54	Israel	Females	Incidence	Adjusted interval
C56	Ovary	43	Notavailable	6	6.1	40-54	Israel	Females	Mortality	15-year interval
C56	Ovary	66	Notavailable	9.3	9.4	40-54	Israel	Females	Incidence	15-year interval
C56	Ovary	157	Notavailable	12.3	11.5	40-69	Israel	Females	Mortality	Adjusted interval
C56	Ovary	189	Notavailable	14.8	14.1	40-69	Israel	Females	Incidence	Adjusted interval
C56	Ovary	63	Notavailable	9.9	9.7	45-59	Israel	Females	Mortality	15-year interval
C56	Ovary	84	Notavailable	13.2	13	45-59	Israel	Females	Incidence	15-year interval
C56	Ovary	87	Notavailable	14.8	14.6	50-64	Israel	Females	Mortality	15-year interval
C56	Ovary	104	Notavailable	17.7	17.5	50-64	Israel	Females	Incidence	15-year interval
C56	Ovary	135	Notavailable	17.5	16.7	50-69	Israel	Females	Mortality	Adjusted interval
C56	Ovary	151	Notavailable	19.6	19	50-69	Israel	Females	Incidence	Adjusted interval
C56	Ovary	5	Notavailable	0.47	0.48	05-19	Israel	Females	Incidence	15-year interval
C56	Ovary	114	Notavailable	20.1	19.7	55-69	Israel	Females	Mortality	15-year interval
C56	Ovary	123	Notavailable	21.7	21.4	55-69	Israel	Females	Incidence	15-year interval
C56	Ovary	272	Notavailable	28.8	24.9	55-85	Israel	Females	Mortality	Adjusted interval
C56	Ovary	232	Notavailable	24.6	23.3	55-85	Israel	Females	Incidence	Adjusted interval
C56	Ovary	131	Notavailable	25.8	25	60-74	Israel	Females	Mortality	15-year interval
C56	Ovary	126	Notavailable	24.8	24.5	60-74	Israel	Females	Incidence	15-year interval
C56	Ovary	244	Notavailable	32.4	28.6	60-85+	Israel	Females	Mortality	Adjusted interval
C56	Ovary	198	Notavailable	26.3	25.3	60-85+	Israel	Females	Incidence	Adjusted interval
C56	Ovary	128	Notavailable	31.5	30.9	65-79	Israel	Females	Mortality	15-year interval
C56	Ovary	109	Notavailable	26.9	26.7	65-79	Israel	Females	Incidence	15-year interval
C56	Ovary	158	Notavailable	41.8	39.2	70-85+	Israel	Females	Mortality	15-year interval
C56	Ovary	109	Notavailable	28.8	28.4	70-85+	Israel	Females	Incidence	15-year interval
C56	Ovary	197	[140.8-275.6]	4	5.5	0-85+	Jordan	Females	Incidence	15-year interval
C56	Ovary	132	[85.3-204.3]	2.7	4	0-85+	Jordan	Females	Mortality	15-year interval
C56	Ovary	2	Notavailable	0.12	0.11	0-14	Jordan	Females	Incidence	15-year interval
C56	Ovary	1	Notavailable	0.05	0.05	0-19	Jordan	Females	Mortality	Adjusted interval
C56	Ovary	5	Notavailable	0.23	0.23	0-19	Jordan	Females	Incidence	Adjusted interval
C56	Ovary	5	Notavailable	0.19	0.19	0-24	Jordan	Females	Mortality	Adjusted interval
C56	Ovary	10	Notavailable	0.38	0.38	0-24	Jordan	Females	Incidence	Adjusted interval
C56	Ovary	46	Notavailable	1	1.2	0-54	Jordan	Females	Mortality	Adjusted interval
C56	Ovary	103	Notavailable	2.3	2.6	0-54	Jordan	Females	Incidence	Adjusted interval
C56	Ovary	5	Notavailable	0.34	0.35	10-24	Jordan	Females	Mortality	15-year interval
C56	Ovary	10	Notavailable	0.69	0.69	10-24	Jordan	Females	Incidence	15-year interval
C56	Ovary	6	Notavailable	0.45	0.44	15-29	Jordan	Females	Mortality	15-year interval
C56	Ovary	15	Notavailable	1.1	1.1	15-29	Jordan	Females	Incidence	15-year interval
C56	Ovary	9	Notavailable	0.53	0.51	15-34	Jordan	Females	Mortality	Adjusted interval
C56	Ovary	25	Notavailable	1.5	1.4	15-34	Jordan	Females	Incidence	Adjusted interval
C56	Ovary	8	Notavailable	0.66	0.64	20-34	Jordan	Females	Mortality	15-year interval
C56	Ovary	22	Notavailable	1.8	1.8	20-34	Jordan	Females	Incidence	15-year interval
C56	Ovary	12	Notavailable	0.78	0.76	20-39	Jordan	Females	Mortality	Adjusted interval
C56	Ovary	36	Notavailable	2.3	2.3	20-39	Jordan	Females	Incidence	Adjusted interval
C56	Ovary	45	Notavailable	2	2.3	20-54	Jordan	Females	Mortality	Adjusted interval
C56	Ovary	98	Notavailable	4.4	4.8	20-54	Jordan	Females	Incidence	Adjusted interval
C56	Ovary	8	Notavailable	0.73	0.71	25-39	Jordan	Females	Mortality	15-year interval
C56	Ovary	31	Notavailable	2.8	2.8	25-39	Jordan	Females	Incidence	15-year interval
C56	Ovary	25	Notavailable	1.5	1.7	25-49	Jordan	Females	Mortality	Adjusted interval
C56	Ovary	70	Notavailable	4.3	4.6	25-49	Jordan	Females	Incidence	Adjusted interval
C56	Ovary	41	Notavailable	2.3	2.6	25-54	Jordan	Females	Mortality	Adjusted interval
C56	Ovary	93	Notavailable	5.1	5.6	25-54	Jordan	Females	Incidence	Adjusted interval
C56	Ovary	13	Notavailable	1.3	1.4	30-44	Jordan	Females	Mortality	15-year interval
C56	Ovary	42	Notavailable	4.3	4.5	30-44	Jordan	Females	Incidence	15-year interval
C56	Ovary	40	Notavailable	2.8	3.3	30-54	Jordan	Females	Mortality	Adjusted interval
C56	Ovary	86	Notavailable	6.1	6.7	30-54	Jordan	Females	Incidence	Adjusted interval
C56	Ovary	21	Notavailable	2.5	2.7	35-49	Jordan	Females	Mortality	15-year interval
C56	Ovary	53	Notavailable	6.3	6.5	35-49	Jordan	Females	Incidence	15-year interval
C56	Ovary	37	Notavailable	3.6	3.9	35-54	Jordan	Females	Mortality	Adjusted interval
C56	Ovary	76	Notavailable	7.3	7.7	35-54	Jordan	Females	Incidence	Adjusted interval
C56	Ovary	33	Notavailable	4.6	4.8	40-54	Jordan	Females	Mortality	15-year interval
C56	Ovary	62	Notavailable	8.7	8.9	40-54	Jordan	Females	Incidence	15-year interval
C56	Ovary	89	Notavailable	8.7	10.4	40-69	Jordan	Females	Mortality	Adjusted interval
C56	Ovary	125	Notavailable	12.3	13.6	40-69	Jordan	Females	Incidence	Adjusted interval
C56	Ovary	46	Notavailable	8	8.2	45-59	Jordan	Females	Mortality	15-year interval
C56	Ovary	68	Notavailable	11.9	12	45-59	Jordan	Females	Incidence	15-year interval
C56	Ovary	54	Notavailable	12.6	13.4	50-64	Jordan	Females	Mortality	15-year interval
C56	Ovary	68	Notavailable	15.8	16.5	50-64	Jordan	Females	Incidence	15-year interval
C56	Ovary	72	Notavailable	14.4	15.6	50-69	Jordan	Females	Mortality	Adjusted interval
C56	Ovary	86	Notavailable	17.2	18.1	50-69	Jordan	Females	Incidence	Adjusted interval
C56	Ovary	1	Notavailable	0.06	0.07	05-19	Jordan	Females	Mortality	15-year interval
C56	Ovary	5	Notavailable	0.31	0.32	05-19	Jordan	Females	Incidence	15-year interval
C56	Ovary	56	Notavailable	18.1	18.9	55-69	Jordan	Females	Mortality	15-year interval
C56	Ovary	63	Notavailable	20.3	20.9	55-69	Jordan	Females	Incidence	15-year interval
C56	Ovary	86	Notavailable	19.5	19.9	55-85	Jordan	Females	Mortality	Adjusted interval
C56	Ovary	94	Notavailable	21.3	21.6	55-85	Jordan	Females	Incidence	Adjusted interval
C56	Ovary	52	Notavailable	23.1	22.9	60-74	Jordan	Females	Mortality	15-year interval
C56	Ovary	55	Notavailable	24.4	24.2	60-74	Jordan	Females	Incidence	15-year interval
C56	Ovary	67	Notavailable	22.4	22.3	60-85+	Jordan	Females	Mortality	Adjusted interval
C56	Ovary	70	Notavailable	23.4	23.3	60-85+	Jordan	Females	Incidence	Adjusted interval
C56	Ovary	43	Notavailable	25.5	25.5	65-79	Jordan	Females	Mortality	15-year interval
C56	Ovary	44	Notavailable	26.1	26.1	65-79	Jordan	Females	Incidence	15-year interval
C56	Ovary	30	Notavailable	23	22.7	70-85+	Jordan	Females	Mortality	15-year interval
C56	Ovary	31	Notavailable	23.8	23.6	70-85+	Jordan	Females	Incidence	15-year interval
C56	Ovary	40	[26.1-61.2]	2.2	3.6	0-85+	Kuwait	Females	Mortality	15-year interval
C56	Ovary	62	[44.1-87.2]	3.5	4.6	0-85+	Kuwait	Females	Incidence	15-year interval
C56	Ovary	1	Notavailable	0.18	0.2	0-19	Kuwait	Females	Incidence	Adjusted interval
C56	Ovary	1	Notavailable	0.15	0.14	0-24	Kuwait	Females	Mortality	Adjusted interval
C56	Ovary	2	Notavailable	0.3	0.31	0-24	Kuwait	Females	Incidence	Adjusted interval
C56	Ovary	16	Notavailable	0.97	0.79	0-54	Kuwait	Females	Mortality	Adjusted interval
C56	Ovary	36	Notavailable	2.2	1.8	0-54	Kuwait	Females	Incidence	Adjusted interval
C56	Ovary	1	Notavailable	0.28	0.25	10-24	Kuwait	Females	Mortality	15-year interval
C56	Ovary	2	Notavailable	0.56	0.57	10-24	Kuwait	Females	Incidence	15-year interval
C56	Ovary	1	Notavailable	0.26	0.26	15-29	Kuwait	Females	Mortality	15-year interval
C56	Ovary	3	Notavailable	0.78	0.8	15-29	Kuwait	Females	Incidence	15-year interval
C56	Ovary	2	Notavailable	0.34	0.31	15-34	Kuwait	Females	Mortality	Adjusted interval
C56	Ovary	4	Notavailable	0.68	0.74	15-34	Kuwait	Females	Incidence	Adjusted interval
C56	Ovary	2	Notavailable	0.42	0.44	20-34	Kuwait	Females	Mortality	15-year interval
C56	Ovary	3	Notavailable	0.63	0.67	20-34	Kuwait	Females	Incidence	15-year interval
C56	Ovary	3	Notavailable	0.45	0.45	20-39	Kuwait	Females	Mortality	Adjusted interval
C56	Ovary	7	Notavailable	1	0.97	20-39	Kuwait	Females	Incidence	Adjusted interval
C56	Ovary	16	Notavailable	1.5	1.5	20-54	Kuwait	Females	Mortality	Adjusted interval
C56	Ovary	35	Notavailable	3.2	3.2	20-54	Kuwait	Females	Incidence	Adjusted interval
C56	Ovary	2	Notavailable	0.36	0.3	25-39	Kuwait	Females	Mortality	15-year interval
C56	Ovary	6	Notavailable	1.1	1	25-39	Kuwait	Females	Incidence	15-year interval
C56	Ovary	9	Notavailable	1	1	25-49	Kuwait	Females	Mortality	Adjusted interval
C56	Ovary	24	Notavailable	2.8	2.8	25-49	Kuwait	Females	Incidence	Adjusted interval
C56	Ovary	15	Notavailable	1.5	1.6	25-54	Kuwait	Females	Mortality	Adjusted interval
C56	Ovary	34	Notavailable	3.5	3.7	25-54	Kuwait	Females	Incidence	Adjusted interval
C56	Ovary	4	Notavailable	0.71	0.73	30-44	Kuwait	Females	Mortality	15-year interval
C56	Ovary	12	Notavailable	2.1	2.2	30-44	Kuwait	Females	Incidence	15-year interval
C56	Ovary	15	Notavailable	1.8	2.1	30-54	Kuwait	Females	Mortality	Adjusted interval
C56	Ovary	33	Notavailable	4	4.5	30-54	Kuwait	Females	Incidence	Adjusted interval
C56	Ovary	8	Notavailable	1.5	1.7	35-49	Kuwait	Females	Mortality	15-year interval
C56	Ovary	22	Notavailable	4.3	4.5	35-49	Kuwait	Females	Incidence	15-year interval
C56	Ovary	14	Notavailable	2.2	2.5	35-54	Kuwait	Females	Mortality	Adjusted interval
C56	Ovary	32	Notavailable	5.1	5.5	35-54	Kuwait	Females	Incidence	Adjusted interval
C56	Ovary	13	Notavailable	3	3.2	40-54	Kuwait	Females	Mortality	15-year interval
C56	Ovary	28	Notavailable	6.5	6.7	40-54	Kuwait	Females	Incidence	15-year interval
C56	Ovary	30	Notavailable	5.4	8.4	40-69	Kuwait	Females	Mortality	Adjusted interval
C56	Ovary	47	Notavailable	8.5	11.1	40-69	Kuwait	Females	Incidence	Adjusted interval
C56	Ovary	17	Notavailable	5.3	5.7	45-59	Kuwait	Females	Mortality	15-year interval
C56	Ovary	28	Notavailable	8.7	8.9	45-59	Kuwait	Females	Incidence	15-year interval
C56	Ovary	18	Notavailable	8.5	9.8	50-64	Kuwait	Females	Mortality	15-year interval
C56	Ovary	24	Notavailable	11.4	12.5	50-64	Kuwait	Females	Incidence	15-year interval
C56	Ovary	23	Notavailable	10	13	50-69	Kuwait	Females	Mortality	Adjusted interval
C56	Ovary	29	Notavailable	12.6	15.1	50-69	Kuwait	Females	Incidence	Adjusted interval
C56	Ovary	1	Notavailable	0.26	0.29	05-19	Kuwait	Females	Incidence	15-year interval
C56	Ovary	17	Notavailable	13.9	16.3	55-69	Kuwait	Females	Mortality	15-year interval
C56	Ovary	19	Notavailable	15.6	17.8	55-69	Kuwait	Females	Incidence	15-year interval
C56	Ovary	24	Notavailable	16.6	19.4	55-85	Kuwait	Females	Mortality	Adjusted interval
C56	Ovary	26	Notavailable	18	20.5	55-85	Kuwait	Females	Incidence	Adjusted interval
C56	Ovary	15	Notavailable	21.6	23.1	60-74	Kuwait	Females	Mortality	15-year interval
C56	Ovary	16	Notavailable	23	24.3	60-74	Kuwait	Females	Incidence	15-year interval
C56	Ovary	18	Notavailable	22.5	23.1	60-85+	Kuwait	Females	Mortality	Adjusted interval
C56	Ovary	19	Notavailable	23.7	24.1	60-85+	Kuwait	Females	Incidence	Adjusted interval
C56	Ovary	11	Notavailable	29.6	29.6	65-79	Kuwait	Females	Mortality	15-year interval
C56	Ovary	11	Notavailable	29.6	29.6	65-79	Kuwait	Females	Incidence	15-year interval
C56	Ovary	7	Notavailable	30.8	28.1	70-85+	Kuwait	Females	Mortality	15-year interval
C56	Ovary	7	Notavailable	30.8	28.1	70-85+	Kuwait	Females	Incidence	15-year interval
C56	Ovary	207	[170.4-251.5]	6.8	6.2	0-85+	Lebanon	Females	Mortality	15-year interval
C56	Ovary	291	[244.7-346.0]	9.6	9	0-85+	Lebanon	Females	Incidence	15-year interval
C56	Ovary	1	Notavailable	0.1	0.08	0-19	Lebanon	Females	Mortality	Adjusted interval
C56	Ovary	3	Notavailable	0.31	0.25	0-19	Lebanon	Females	Incidence	Adjusted interval
C56	Ovary	1	Notavailable	0.08	0.07	0-24	Lebanon	Females	Mortality	Adjusted interval
C56	Ovary	5	Notavailable	0.4	0.32	0-24	Lebanon	Females	Incidence	Adjusted interval
C56	Ovary	52	Notavailable	2.1	2.2	0-54	Lebanon	Females	Mortality	Adjusted interval
C56	Ovary	121	Notavailable	4.8	4.7	0-54	Lebanon	Females	Incidence	Adjusted interval
C56	Ovary	1	Notavailable	0.13	0.13	10-24	Lebanon	Females	Mortality	15-year interval
C56	Ovary	5	Notavailable	0.63	0.59	10-24	Lebanon	Females	Incidence	15-year interval
C56	Ovary	2	Notavailable	0.23	0.24	15-29	Lebanon	Females	Mortality	15-year interval
C56	Ovary	8	Notavailable	0.92	0.93	15-29	Lebanon	Females	Incidence	15-year interval
C56	Ovary	3	Notavailable	0.26	0.26	15-34	Lebanon	Females	Mortality	Adjusted interval
C56	Ovary	18	Notavailable	1.6	1.4	15-34	Lebanon	Females	Incidence	Adjusted interval
C56	Ovary	2	Notavailable	0.23	0.22	20-34	Lebanon	Females	Mortality	15-year interval
C56	Ovary	15	Notavailable	1.7	1.6	20-34	Lebanon	Females	Incidence	15-year interval
C56	Ovary	6	Notavailable	0.54	0.54	20-39	Lebanon	Females	Mortality	Adjusted interval
C56	Ovary	32	Notavailable	2.9	2.8	20-39	Lebanon	Females	Incidence	Adjusted interval
C56	Ovary	51	Notavailable	3.2	4	20-54	Lebanon	Females	Mortality	Adjusted interval
C56	Ovary	118	Notavailable	7.5	8.7	20-54	Lebanon	Females	Incidence	Adjusted interval
C56	Ovary	6	Notavailable	0.74	0.76	25-39	Lebanon	Females	Mortality	15-year interval
C56	Ovary	30	Notavailable	3.7	3.7	25-39	Lebanon	Females	Incidence	15-year interval
C56	Ovary	29	Notavailable	2.5	3.1	25-49	Lebanon	Females	Mortality	Adjusted interval
C56	Ovary	82	Notavailable	7.1	8.2	25-49	Lebanon	Females	Incidence	Adjusted interval
C56	Ovary	51	Notavailable	4	4.9	25-54	Lebanon	Females	Mortality	Adjusted interval
C56	Ovary	116	Notavailable	9	10.5	25-54	Lebanon	Females	Incidence	Adjusted interval
C56	Ovary	13	Notavailable	1.9	2.2	30-44	Lebanon	Females	Mortality	15-year interval
C56	Ovary	50	Notavailable	7.2	7.9	30-44	Lebanon	Females	Incidence	15-year interval
C56	Ovary	50	Notavailable	5.1	6.1	30-54	Lebanon	Females	Mortality	Adjusted interval
C56	Ovary	113	Notavailable	11.5	13.1	30-54	Lebanon	Females	Incidence	Adjusted interval
C56	Ovary	27	Notavailable	4.8	5.3	35-49	Lebanon	Females	Mortality	15-year interval
C56	Ovary	69	Notavailable	12.2	13	35-49	Lebanon	Females	Incidence	15-year interval
C56	Ovary	49	Notavailable	7	7.6	35-54	Lebanon	Females	Mortality	Adjusted interval
C56	Ovary	103	Notavailable	14.6	15.5	35-54	Lebanon	Females	Incidence	Adjusted interval
C56	Ovary	45	Notavailable	9.5	9.7	40-54	Lebanon	Females	Mortality	15-year interval
C56	Ovary	86	Notavailable	18.2	18.4	40-54	Lebanon	Females	Incidence	15-year interval
C56	Ovary	128	Notavailable	16.2	16.2	40-69	Lebanon	Females	Mortality	Adjusted interval
C56	Ovary	185	Notavailable	23.4	23.5	40-69	Lebanon	Females	Incidence	Adjusted interval
C56	Ovary	63	Notavailable	15.3	15	45-59	Lebanon	Females	Mortality	15-year interval
C56	Ovary	99	Notavailable	24	23.7	45-59	Lebanon	Females	Incidence	15-year interval
C56	Ovary	77	Notavailable	21	21.1	50-64	Lebanon	Females	Mortality	15-year interval
C56	Ovary	104	Notavailable	28.4	28.4	50-64	Lebanon	Females	Incidence	15-year interval
C56	Ovary	105	Notavailable	23.1	23	50-69	Lebanon	Females	Mortality	Adjusted interval
C56	Ovary	133	Notavailable	29.2	29.2	50-69	Lebanon	Females	Incidence	Adjusted interval
C56	Ovary	1	Notavailable	0.14	0.12	05-19	Lebanon	Females	Mortality	15-year interval
C56	Ovary	3	Notavailable	0.42	0.36	05-19	Lebanon	Females	Incidence	15-year interval
C56	Ovary	83	Notavailable	26.1	26.2	55-69	Lebanon	Females	Mortality	15-year interval
C56	Ovary	99	Notavailable	31.2	31.2	55-69	Lebanon	Females	Incidence	15-year interval
C56	Ovary	155	Notavailable	30.9	29.4	55-85	Lebanon	Females	Mortality	Adjusted interval
C56	Ovary	170	Notavailable	33.9	32.9	55-85	Lebanon	Females	Incidence	Adjusted interval
C56	Ovary	80	Notavailable	30.5	30.2	60-74	Lebanon	Females	Mortality	15-year interval
C56	Ovary	86	Notavailable	32.8	32.7	60-74	Lebanon	Females	Incidence	15-year interval
C56	Ovary	129	Notavailable	33.9	32.3	60-85+	Lebanon	Females	Mortality	Adjusted interval
C56	Ovary	134	Notavailable	35.2	34.1	60-85+	Lebanon	Females	Incidence	Adjusted interval
C56	Ovary	72	Notavailable	34.5	33.9	65-79	Lebanon	Females	Mortality	15-year interval
C56	Ovary	72	Notavailable	34.5	34.1	65-79	Lebanon	Females	Incidence	15-year interval
C56	Ovary	72	Notavailable	39.1	38.2	70-85+	Lebanon	Females	Mortality	15-year interval
C56	Ovary	71	Notavailable	38.6	37.7	70-85+	Lebanon	Females	Incidence	15-year interval
C56	Ovary	9	Notavailable	0.14	0.12	0-14	Levant	Females	Incidence	15-year interval
C56	Ovary	5	Notavailable	0.06	0.05	0-19	Levant	Females	Mortality	Adjusted interval
C56	Ovary	25	Notavailable	0.29	0.27	0-19	Levant	Females	Incidence	Adjusted interval
C56	Ovary	12	Notavailable	0.11	0.11	0-24	Levant	Females	Mortality	Adjusted interval
C56	Ovary	41	Notavailable	0.39	0.37	0-24	Levant	Females	Incidence	Adjusted interval
C56	Ovary	244	Notavailable	1.4	1.7	0-54	Levant	Females	Mortality	Adjusted interval
C56	Ovary	492	Notavailable	2.8	3.3	0-54	Levant	Females	Incidence	Adjusted interval
C56	Ovary	729	Notavailable	3.7	4.9	0-85+	Levant	Females	Mortality	15-year interval
C56	Ovary	1013	Notavailable	5.2	6.5	0-85+	Levant	Females	Incidence	15-year interval
C56	Ovary	12	Notavailable	0.2	0.2	10-24	Levant	Females	Mortality	15-year interval
C56	Ovary	39	Notavailable	0.64	0.65	10-24	Levant	Females	Incidence	15-year interval
C56	Ovary	15	Notavailable	0.28	0.27	15-29	Levant	Females	Mortality	15-year interval
C56	Ovary	54	Notavailable	1	1	15-29	Levant	Females	Incidence	15-year interval
C56	Ovary	25	Notavailable	0.37	0.36	15-34	Levant	Females	Mortality	Adjusted interval
C56	Ovary	97	Notavailable	1.4	1.4	15-34	Levant	Females	Incidence	Adjusted interval
C56	Ovary	20	Notavailable	0.42	0.41	20-34	Levant	Females	Mortality	15-year interval
C56	Ovary	81	Notavailable	1.7	1.7	20-34	Levant	Females	Incidence	15-year interval
C56	Ovary	43	Notavailable	0.72	0.71	20-39	Levant	Females	Mortality	Adjusted interval
C56	Ovary	148	Notavailable	2.5	2.5	20-39	Levant	Females	Incidence	Adjusted interval
C56	Ovary	239	Notavailable	2.7	3.2	20-54	Levant	Females	Mortality	Adjusted interval
C56	Ovary	467	Notavailable	5.4	6	20-54	Levant	Females	Incidence	Adjusted interval
C56	Ovary	36	Notavailable	0.86	0.84	25-39	Levant	Females	Mortality	15-year interval
C56	Ovary	132	Notavailable	3.2	3.1	25-39	Levant	Females	Incidence	15-year interval
C56	Ovary	140	Notavailable	2.3	2.6	25-49	Levant	Females	Mortality	Adjusted interval
C56	Ovary	327	Notavailable	5.3	5.7	25-49	Levant	Females	Incidence	Adjusted interval
C56	Ovary	232	Notavailable	3.4	3.9	25-54	Levant	Females	Mortality	Adjusted interval
C56	Ovary	451	Notavailable	6.6	7.2	25-54	Levant	Females	Incidence	Adjusted interval
C56	Ovary	72	Notavailable	1.9	2.1	30-44	Levant	Females	Mortality	15-year interval
C56	Ovary	199	Notavailable	5.4	5.6	30-44	Levant	Females	Incidence	15-year interval
C56	Ovary	229	Notavailable	4.3	4.9	30-54	Levant	Females	Mortality	Adjusted interval
C56	Ovary	429	Notavailable	8	8.7	30-54	Levant	Females	Incidence	Adjusted interval
C56	Ovary	127	Notavailable	4	4.3	35-49	Levant	Females	Mortality	15-year interval
C56	Ovary	262	Notavailable	8.2	8.5	35-49	Levant	Females	Incidence	15-year interval
C56	Ovary	219	Notavailable	5.5	5.9	35-54	Levant	Females	Mortality	Adjusted interval
C56	Ovary	386	Notavailable	9.7	10.2	35-54	Levant	Females	Incidence	Adjusted interval
C56	Ovary	196	Notavailable	7.2	7.4	40-54	Levant	Females	Mortality	15-year interval
C56	Ovary	319	Notavailable	11.8	11.9	40-54	Levant	Females	Incidence	15-year interval
C56	Ovary	501	Notavailable	11.9	12.7	40-69	Levant	Females	Mortality	Adjusted interval
C56	Ovary	657	Notavailable	15.6	16.3	40-69	Levant	Females	Incidence	Adjusted interval
C56	Ovary	263	Notavailable	11.5	11.4	45-59	Levant	Females	Mortality	15-year interval
C56	Ovary	358	Notavailable	15.6	15.6	45-59	Levant	Females	Incidence	15-year interval
C56	Ovary	304	Notavailable	16.1	16.4	50-64	Levant	Females	Mortality	15-year interval
C56	Ovary	368	Notavailable	19.5	19.7	50-64	Levant	Females	Incidence	15-year interval
C56	Ovary	397	Notavailable	17.6	18.1	50-69	Levant	Females	Mortality	Adjusted interval
C56	Ovary	462	Notavailable	20.5	20.8	50-69	Levant	Females	Incidence	Adjusted interval
C56	Ovary	5	Notavailable	0.08	0.08	05-19	Levant	Females	Mortality	15-year interval
C56	Ovary	25	Notavailable	0.38	0.38	05-19	Levant	Females	Incidence	15-year interval
C56	Ovary	305	Notavailable	20.5	20.9	55-69	Levant	Females	Mortality	15-year interval
C56	Ovary	338	Notavailable	22.7	22.9	55-69	Levant	Females	Incidence	15-year interval
C56	Ovary	485	Notavailable	22.7	22.7	55-85	Levant	Females	Mortality	Adjusted interval
C56	Ovary	521	Notavailable	24.4	24.4	55-85	Levant	Females	Incidence	Adjusted interval
C56	Ovary	269	Notavailable	24.1	24.1	60-74	Levant	Females	Mortality	15-year interval
C56	Ovary	281	Notavailable	25.2	25.2	60-74	Levant	Females	Incidence	15-year interval
C56	Ovary	379	Notavailable	25.2	24.9	60-85+	Levant	Females	Mortality	Adjusted interval
C56	Ovary	393	Notavailable	26.2	25.8	60-85+	Levant	Females	Incidence	Adjusted interval
C56	Ovary	218	Notavailable	26.6	26.5	65-79	Levant	Females	Mortality	15-year interval
C56	Ovary	220	Notavailable	26.9	26.7	65-79	Levant	Females	Incidence	15-year interval
C56	Ovary	180	Notavailable	27.9	27.7	70-85+	Levant	Females	Mortality	15-year interval
C56	Ovary	183	Notavailable	28.4	28.2	70-85+	Levant	Females	Incidence	15-year interval
C56	Ovary	71	[42.0-120.1]	2.2	2.7	0-85+	Libya	Females	Mortality	15-year interval
C56	Ovary	145	[88.5-237.7]	4.5	4.8	0-85+	Libya	Females	Incidence	15-year interval
C56	Ovary	1	Notavailable	0.11	0.1	0-14	Libya	Females	Incidence	15-year interval
C56	Ovary	3	Notavailable	0.26	0.25	0-19	Libya	Females	Incidence	Adjusted interval
C56	Ovary	1	Notavailable	0.07	0.06	0-24	Libya	Females	Mortality	Adjusted interval
C56	Ovary	7	Notavailable	0.5	0.46	0-24	Libya	Females	Incidence	Adjusted interval
C56	Ovary	23	Notavailable	0.8	0.74	0-54	Libya	Females	Mortality	Adjusted interval
C56	Ovary	85	Notavailable	3	2.7	0-54	Libya	Females	Incidence	Adjusted interval
C56	Ovary	1	Notavailable	0.12	0.12	10-24	Libya	Females	Mortality	15-year interval
C56	Ovary	7	Notavailable	0.87	0.86	10-24	Libya	Females	Incidence	15-year interval
C56	Ovary	2	Notavailable	0.25	0.24	15-29	Libya	Females	Mortality	15-year interval
C56	Ovary	12	Notavailable	1.5	1.5	15-29	Libya	Females	Incidence	15-year interval
C56	Ovary	4	Notavailable	0.37	0.33	15-34	Libya	Females	Mortality	Adjusted interval
C56	Ovary	22	Notavailable	2	1.9	15-34	Libya	Females	Incidence	Adjusted interval
C56	Ovary	4	Notavailable	0.49	0.46	20-34	Libya	Females	Mortality	15-year interval
C56	Ovary	20	Notavailable	2.4	2.3	20-34	Libya	Females	Incidence	15-year interval
C56	Ovary	6	Notavailable	0.54	0.52	20-39	Libya	Females	Mortality	Adjusted interval
C56	Ovary	33	Notavailable	3	2.8	20-39	Libya	Females	Incidence	Adjusted interval
C56	Ovary	23	Notavailable	1.3	1.4	20-54	Libya	Females	Mortality	Adjusted interval
C56	Ovary	82	Notavailable	4.8	4.8	20-54	Libya	Females	Incidence	Adjusted interval
C56	Ovary	5	Notavailable	0.6	0.57	25-39	Libya	Females	Mortality	15-year interval
C56	Ovary	29	Notavailable	3.5	3.3	25-39	Libya	Females	Incidence	15-year interval
C56	Ovary	15	Notavailable	1.1	1.2	25-49	Libya	Females	Mortality	Adjusted interval
C56	Ovary	62	Notavailable	4.7	4.7	25-49	Libya	Females	Incidence	Adjusted interval
C56	Ovary	22	Notavailable	1.5	1.6	25-54	Libya	Females	Mortality	Adjusted interval
C56	Ovary	78	Notavailable	5.3	5.5	25-54	Libya	Females	Incidence	Adjusted interval
C56	Ovary	8	Notavailable	0.97	0.99	30-44	Libya	Females	Mortality	15-year interval
C56	Ovary	39	Notavailable	4.7	4.8	30-44	Libya	Females	Incidence	15-year interval
C56	Ovary	21	Notavailable	1.8	2	30-54	Libya	Females	Mortality	Adjusted interval
C56	Ovary	72	Notavailable	6.1	6.4	30-54	Libya	Females	Incidence	Adjusted interval
C56	Ovary	12	Notavailable	1.6	1.7	35-49	Libya	Females	Mortality	15-year interval
C56	Ovary	46	Notavailable	6.2	6.3	35-49	Libya	Females	Incidence	15-year interval
C56	Ovary	19	Notavailable	2.1	2.3	35-54	Libya	Females	Mortality	Adjusted interval
C56	Ovary	62	Notavailable	6.9	7.2	35-54	Libya	Females	Incidence	Adjusted interval
C56	Ovary	17	Notavailable	2.7	2.9	40-54	Libya	Females	Mortality	15-year interval
C56	Ovary	49	Notavailable	7.8	8.1	40-54	Libya	Females	Incidence	15-year interval
C56	Ovary	38	Notavailable	4.4	5.3	40-69	Libya	Females	Mortality	Adjusted interval
C56	Ovary	80	Notavailable	9.3	10.1	40-69	Libya	Females	Incidence	Adjusted interval
C56	Ovary	20	Notavailable	4.2	4.4	45-59	Libya	Females	Mortality	15-year interval
C56	Ovary	45	Notavailable	9.5	9.7	45-59	Libya	Females	Incidence	15-year interval
C56	Ovary	21	Notavailable	6.2	6.6	50-64	Libya	Females	Mortality	15-year interval
C56	Ovary	38	Notavailable	11.2	11.5	50-64	Libya	Females	Incidence	15-year interval
C56	Ovary	28	Notavailable	7.1	7.7	50-69	Libya	Females	Mortality	Adjusted interval
C56	Ovary	47	Notavailable	11.9	12.3	50-69	Libya	Females	Incidence	Adjusted interval
C56	Ovary	3	Notavailable	0.35	0.36	05-19	Libya	Females	Incidence	15-year interval
C56	Ovary	21	Notavailable	8.8	9.1	55-69	Libya	Females	Mortality	15-year interval
C56	Ovary	31	Notavailable	13	13.2	55-69	Libya	Females	Incidence	15-year interval
C56	Ovary	48	Notavailable	14.1	13.6	55-85	Libya	Females	Mortality	Adjusted interval
C56	Ovary	60	Notavailable	17.6	17	55-85	Libya	Females	Incidence	Adjusted interval
C56	Ovary	22	Notavailable	12.7	12.5	60-74	Libya	Females	Mortality	15-year interval
C56	Ovary	27	Notavailable	15.5	15.5	60-74	Libya	Females	Incidence	15-year interval
C56	Ovary	41	Notavailable	17.5	16.2	60-85+	Libya	Females	Mortality	Adjusted interval
C56	Ovary	48	Notavailable	20.5	19.1	60-85+	Libya	Females	Incidence	Adjusted interval
C56	Ovary	23	Notavailable	17.9	17	65-79	Libya	Females	Mortality	15-year interval
C56	Ovary	26	Notavailable	20.2	19.3	65-79	Libya	Females	Incidence	15-year interval
C56	Ovary	27	Notavailable	26.7	26	70-85+	Libya	Females	Mortality	15-year interval
C56	Ovary	29	Notavailable	28.7	27.5	70-85+	Libya	Females	Incidence	15-year interval
C56	Ovary	44	[11.8-163.9]	2	3.1	0-85+	Mauritania	Females	Mortality	15-year interval
C56	Ovary	59	[9.7-359.0]	2.6	3.8	0-85+	Mauritania	Females	Incidence	15-year interval
C56	Ovary	1	Notavailable	0.09	0.1	0-19	Mauritania	Females	Incidence	Adjusted interval
C56	Ovary	3	Notavailable	0.23	0.25	0-24	Mauritania	Females	Incidence	Adjusted interval
C56	Ovary	21	Notavailable	1	1.4	0-54	Mauritania	Females	Mortality	Adjusted interval
C56	Ovary	36	Notavailable	1.7	2.3	0-54	Mauritania	Females	Incidence	Adjusted interval
C56	Ovary	3	Notavailable	0.44	0.46	10-24	Mauritania	Females	Incidence	15-year interval
C56	Ovary	1	Notavailable	0.16	0.18	15-29	Mauritania	Females	Mortality	15-year interval
C56	Ovary	6	Notavailable	0.99	1	15-29	Mauritania	Females	Incidence	15-year interval
C56	Ovary	2	Notavailable	0.26	0.27	15-34	Mauritania	Females	Mortality	Adjusted interval
C56	Ovary	10	Notavailable	1.3	1.3	15-34	Mauritania	Females	Incidence	Adjusted interval
C56	Ovary	2	Notavailable	0.37	0.38	20-34	Mauritania	Females	Mortality	15-year interval
C56	Ovary	9	Notavailable	1.7	1.7	20-34	Mauritania	Females	Incidence	15-year interval
C56	Ovary	4	Notavailable	0.6	0.62	20-39	Mauritania	Females	Mortality	Adjusted interval
C56	Ovary	14	Notavailable	2.1	2.1	20-39	Mauritania	Females	Incidence	Adjusted interval
C56	Ovary	21	Notavailable	2.2	2.7	20-54	Mauritania	Females	Mortality	Adjusted interval
C56	Ovary	35	Notavailable	3.7	4.2	20-54	Mauritania	Females	Incidence	Adjusted interval
C56	Ovary	4	Notavailable	0.86	0.87	25-39	Mauritania	Females	Mortality	15-year interval
C56	Ovary	12	Notavailable	2.6	2.6	25-39	Mauritania	Females	Incidence	15-year interval
C56	Ovary	14	Notavailable	2.1	2.4	25-49	Mauritania	Females	Mortality	Adjusted interval
C56	Ovary	26	Notavailable	3.9	4.2	25-49	Mauritania	Females	Incidence	Adjusted interval
C56	Ovary	21	Notavailable	2.8	3.3	25-54	Mauritania	Females	Mortality	Adjusted interval
C56	Ovary	33	Notavailable	4.4	4.9	25-54	Mauritania	Females	Incidence	Adjusted interval
C56	Ovary	8	Notavailable	2	2.2	30-44	Mauritania	Females	Mortality	15-year interval
C56	Ovary	16	Notavailable	4	4.2	30-44	Mauritania	Females	Incidence	15-year interval
C56	Ovary	20	Notavailable	3.5	4.1	30-54	Mauritania	Females	Mortality	Adjusted interval
C56	Ovary	30	Notavailable	5.3	5.8	30-54	Mauritania	Females	Incidence	Adjusted interval
C56	Ovary	12	Notavailable	3.5	3.8	35-49	Mauritania	Females	Mortality	15-year interval
C56	Ovary	19	Notavailable	5.6	5.8	35-49	Mauritania	Females	Incidence	15-year interval
C56	Ovary	19	Notavailable	4.6	5	35-54	Mauritania	Females	Mortality	Adjusted interval
C56	Ovary	26	Notavailable	6.3	6.6	35-54	Mauritania	Females	Incidence	Adjusted interval
C56	Ovary	17	Notavailable	6.1	6.2	40-54	Mauritania	Females	Mortality	15-year interval
C56	Ovary	21	Notavailable	7.5	7.6	40-54	Mauritania	Females	Incidence	15-year interval
C56	Ovary	34	Notavailable	8.1	8.7	40-69	Mauritania	Females	Mortality	Adjusted interval
C56	Ovary	38	Notavailable	9.1	9.5	40-69	Mauritania	Females	Incidence	Adjusted interval
C56	Ovary	18	Notavailable	7.9	7.9	45-59	Mauritania	Females	Mortality	15-year interval
C56	Ovary	20	Notavailable	8.8	8.8	45-59	Mauritania	Females	Incidence	15-year interval
C56	Ovary	19	Notavailable	10.5	10.7	50-64	Mauritania	Females	Mortality	15-year interval
C56	Ovary	19	Notavailable	10.5	10.7	50-64	Mauritania	Females	Incidence	15-year interval
C56	Ovary	24	Notavailable	11.2	11.5	50-69	Mauritania	Females	Mortality	Adjusted interval
C56	Ovary	24	Notavailable	11.2	11.5	50-69	Mauritania	Females	Incidence	Adjusted interval
C56	Ovary	1	Notavailable	0.13	0.14	05-19	Mauritania	Females	Incidence	15-year interval
C56	Ovary	17	Notavailable	12.3	12.6	55-69	Mauritania	Females	Mortality	15-year interval
C56	Ovary	17	Notavailable	12.3	12.6	55-69	Mauritania	Females	Incidence	15-year interval
C56	Ovary	23	Notavailable	12.3	12.3	55-85	Mauritania	Females	Mortality	Adjusted interval
C56	Ovary	23	Notavailable	12.3	12.3	55-85	Mauritania	Females	Incidence	Adjusted interval
C56	Ovary	14	Notavailable	13.7	13.7	60-74	Mauritania	Females	Mortality	15-year interval
C56	Ovary	14	Notavailable	13.7	13.7	60-74	Mauritania	Females	Incidence	15-year interval
C56	Ovary	17	Notavailable	13.4	13.1	60-85+	Mauritania	Females	Mortality	Adjusted interval
C56	Ovary	17	Notavailable	13.4	13.1	60-85+	Mauritania	Females	Incidence	Adjusted interval
C56	Ovary	10	Notavailable	14	14.1	65-79	Mauritania	Females	Mortality	15-year interval
C56	Ovary	10	Notavailable	14	14.1	65-79	Mauritania	Females	Incidence	15-year interval
C56	Ovary	6	Notavailable	12.4	11.5	70-85+	Mauritania	Females	Mortality	15-year interval
C56	Ovary	6	Notavailable	12.4	11.5	70-85+	Mauritania	Females	Incidence	15-year interval
C56	Ovary	4	Notavailable	0.01	0.01	0-14	MENA	Females	Mortality	15-year interval
C56	Ovary	121	Notavailable	0.19	0.19	0-14	MENA	Females	Incidence	15-year interval
C56	Ovary	22	Notavailable	0.03	0.03	0-19	MENA	Females	Mortality	Adjusted interval
C56	Ovary	235	Notavailable	0.3	0.3	0-19	MENA	Females	Incidence	Adjusted interval
C56	Ovary	107	Notavailable	0.11	0.11	0-24	MENA	Females	Mortality	Adjusted interval
C56	Ovary	379	Notavailable	0.4	0.4	0-24	MENA	Females	Incidence	Adjusted interval
C56	Ovary	2210	Notavailable	1.3	1.5	0-54	MENA	Females	Mortality	Adjusted interval
C56	Ovary	4526	Notavailable	2.7	2.9	0-54	MENA	Females	Incidence	Adjusted interval
C56	Ovary	6136	Notavailable	3.3	4.1	0-85+	MENA	Females	Mortality	15-year interval
C56	Ovary	8720	Notavailable	4.6	5.5	0-85+	MENA	Females	Incidence	15-year interval
C56	Ovary	103	Notavailable	0.2	0.2	10-24	MENA	Females	Mortality	15-year interval
C56	Ovary	339	Notavailable	0.67	0.67	10-24	MENA	Females	Incidence	15-year interval
C56	Ovary	191	Notavailable	0.4	0.39	15-29	MENA	Females	Mortality	15-year interval
C56	Ovary	496	Notavailable	1	1	15-29	MENA	Females	Incidence	15-year interval
C56	Ovary	316	Notavailable	0.5	0.48	15-34	MENA	Females	Mortality	Adjusted interval
C56	Ovary	906	Notavailable	1.4	1.4	15-34	MENA	Females	Incidence	Adjusted interval
C56	Ovary	298	Notavailable	0.64	0.63	20-34	MENA	Females	Mortality	15-year interval
C56	Ovary	792	Notavailable	1.7	1.6	20-34	MENA	Females	Incidence	15-year interval
C56	Ovary	480	Notavailable	0.8	0.78	20-39	MENA	Females	Mortality	Adjusted interval
C56	Ovary	1399	Notavailable	2.3	2.3	20-39	MENA	Females	Incidence	Adjusted interval
C56	Ovary	2188	Notavailable	2.5	2.8	20-54	MENA	Females	Mortality	Adjusted interval
C56	Ovary	4291	Notavailable	4.8	5.3	20-54	MENA	Females	Incidence	Adjusted interval
C56	Ovary	395	Notavailable	0.9	0.88	25-39	MENA	Females	Mortality	15-year interval
C56	Ovary	1255	Notavailable	2.9	2.8	25-39	MENA	Females	Incidence	15-year interval
C56	Ovary	1318	Notavailable	2	2.3	25-49	MENA	Females	Mortality	Adjusted interval
C56	Ovary	3041	Notavailable	4.7	5	25-49	MENA	Females	Incidence	Adjusted interval
C56	Ovary	2103	Notavailable	2.9	3.3	25-54	MENA	Females	Mortality	Adjusted interval
C56	Ovary	4147	Notavailable	5.7	6.2	25-54	MENA	Females	Incidence	Adjusted interval
C56	Ovary	660	Notavailable	1.7	1.8	30-44	MENA	Females	Mortality	15-year interval
C56	Ovary	1822	Notavailable	4.6	4.8	30-44	MENA	Females	Incidence	15-year interval
C56	Ovary	2015	Notavailable	3.5	4	30-54	MENA	Females	Mortality	Adjusted interval
C56	Ovary	3909	Notavailable	6.8	7.5	30-54	MENA	Females	Incidence	Adjusted interval
C56	Ovary	1105	Notavailable	3.2	3.5	35-49	MENA	Females	Mortality	15-year interval
C56	Ovary	2393	Notavailable	7	7.3	35-49	MENA	Females	Incidence	15-year interval
C56	Ovary	1890	Notavailable	4.5	4.9	35-54	MENA	Females	Mortality	Adjusted interval
C56	Ovary	3499	Notavailable	8.3	8.7	35-54	MENA	Females	Incidence	Adjusted interval
C56	Ovary	1708	Notavailable	5.9	6.1	40-54	MENA	Females	Mortality	15-year interval
C56	Ovary	2892	Notavailable	10	10.2	40-54	MENA	Females	Incidence	15-year interval
C56	Ovary	4319	Notavailable	9.8	10.6	40-69	MENA	Females	Mortality	Adjusted interval
C56	Ovary	5765	Notavailable	13.1	13.8	40-69	MENA	Females	Incidence	Adjusted interval
C56	Ovary	2275	Notavailable	9.6	9.6	45-59	MENA	Females	Mortality	15-year interval
C56	Ovary	3183	Notavailable	13.4	13.4	45-59	MENA	Females	Incidence	15-year interval
C56	Ovary	2624	Notavailable	13.6	14	50-64	MENA	Females	Mortality	15-year interval
C56	Ovary	3194	Notavailable	16.6	16.8	50-64	MENA	Females	Incidence	15-year interval
C56	Ovary	3396	Notavailable	14.8	15.2	50-69	MENA	Females	Mortality	Adjusted interval
C56	Ovary	3979	Notavailable	17.3	17.6	50-69	MENA	Females	Incidence	Adjusted interval
C56	Ovary	21	Notavailable	0.04	0.04	05-19	MENA	Females	Mortality	15-year interval
C56	Ovary	221	Notavailable	0.4	0.41	05-19	MENA	Females	Incidence	15-year interval
C56	Ovary	2611	Notavailable	17.3	17.6	55-69	MENA	Females	Mortality	15-year interval
C56	Ovary	2873	Notavailable	19.1	19.2	55-69	MENA	Females	Incidence	15-year interval
C56	Ovary	3926	Notavailable	18.6	18.7	55-85	MENA	Females	Mortality	Adjusted interval
C56	Ovary	4194	Notavailable	19.8	19.9	55-85	MENA	Females	Incidence	Adjusted interval
C56	Ovary	2254	Notavailable	20	20	60-74	MENA	Females	Mortality	15-year interval
C56	Ovary	2343	Notavailable	20.8	20.8	60-74	MENA	Females	Incidence	15-year interval
C56	Ovary	3006	Notavailable	20.3	20.2	60-85+	MENA	Females	Mortality	Adjusted interval
C56	Ovary	3098	Notavailable	20.9	20.9	60-85+	MENA	Females	Incidence	Adjusted interval
C56	Ovary	1717	Notavailable	21.3	21.3	65-79	MENA	Females	Mortality	15-year interval
C56	Ovary	1733	Notavailable	21.5	21.5	65-79	MENA	Females	Incidence	15-year interval
C56	Ovary	1315	Notavailable	21.6	21.7	70-85+	MENA	Females	Mortality	15-year interval
C56	Ovary	1321	Notavailable	21.7	21.8	70-85+	MENA	Females	Incidence	15-year interval
C56	Ovary	769	[611.3-967.3]	4.2	4	0-85+	Morocco	Females	Mortality	15-year interval
C56	Ovary	1092	[888.7-1341.7]	6	5.6	0-85+	Morocco	Females	Incidence	15-year interval
C56	Ovary	6	Notavailable	0.13	0.13	0-14	Morocco	Females	Incidence	15-year interval
C56	Ovary	1	Notavailable	0.02	0.02	0-19	Morocco	Females	Mortality	Adjusted interval
C56	Ovary	13	Notavailable	0.21	0.21	0-19	Morocco	Females	Incidence	Adjusted interval
C56	Ovary	8	Notavailable	0.1	0.09	0-24	Morocco	Females	Mortality	Adjusted interval
C56	Ovary	25	Notavailable	0.33	0.31	0-24	Morocco	Females	Incidence	Adjusted interval
C56	Ovary	220	Notavailable	1.4	1.3	0-54	Morocco	Females	Mortality	Adjusted interval
C56	Ovary	502	Notavailable	3.3	3	0-54	Morocco	Females	Incidence	Adjusted interval
C56	Ovary	8	Notavailable	0.18	0.17	10-24	Morocco	Females	Mortality	15-year interval
C56	Ovary	21	Notavailable	0.48	0.47	10-24	Morocco	Females	Incidence	15-year interval
C56	Ovary	18	Notavailable	0.41	0.39	15-29	Morocco	Females	Mortality	15-year interval
C56	Ovary	40	Notavailable	0.91	0.89	15-29	Morocco	Females	Incidence	15-year interval
C56	Ovary	24	Notavailable	0.41	0.4	15-34	Morocco	Females	Mortality	Adjusted interval
C56	Ovary	79	Notavailable	1.3	1.2	15-34	Morocco	Females	Incidence	Adjusted interval
C56	Ovary	23	Notavailable	0.52	0.53	20-34	Morocco	Females	Mortality	15-year interval
C56	Ovary	72	Notavailable	1.6	1.5	20-34	Morocco	Females	Incidence	15-year interval
C56	Ovary	34	Notavailable	0.58	0.58	20-39	Morocco	Females	Mortality	Adjusted interval
C56	Ovary	135	Notavailable	2.3	2.2	20-39	Morocco	Females	Incidence	Adjusted interval
C56	Ovary	219	Notavailable	2.4	2.5	20-54	Morocco	Females	Mortality	Adjusted interval
C56	Ovary	489	Notavailable	5.4	5.5	20-54	Morocco	Females	Incidence	Adjusted interval
C56	Ovary	27	Notavailable	0.62	0.63	25-39	Morocco	Females	Mortality	15-year interval
C56	Ovary	123	Notavailable	2.8	2.7	25-39	Morocco	Females	Incidence	15-year interval
C56	Ovary	112	Notavailable	1.7	1.8	25-49	Morocco	Females	Mortality	Adjusted interval
C56	Ovary	327	Notavailable	4.9	5.1	25-49	Morocco	Females	Incidence	Adjusted interval
C56	Ovary	212	Notavailable	2.8	3	25-54	Morocco	Females	Mortality	Adjusted interval
C56	Ovary	477	Notavailable	6.3	6.5	25-54	Morocco	Females	Incidence	Adjusted interval
C56	Ovary	46	Notavailable	1.1	1.2	30-44	Morocco	Females	Mortality	15-year interval
C56	Ovary	187	Notavailable	4.6	4.8	30-44	Morocco	Females	Incidence	15-year interval
C56	Ovary	202	Notavailable	3.3	3.6	30-54	Morocco	Females	Mortality	Adjusted interval
C56	Ovary	456	Notavailable	7.5	7.9	30-54	Morocco	Females	Incidence	Adjusted interval
C56	Ovary	96	Notavailable	2.6	2.8	35-49	Morocco	Females	Mortality	15-year interval
C56	Ovary	267	Notavailable	7.3	7.6	35-49	Morocco	Females	Incidence	15-year interval
C56	Ovary	196	Notavailable	4.2	4.4	35-54	Morocco	Females	Mortality	Adjusted interval
C56	Ovary	417	Notavailable	9	9.3	35-54	Morocco	Females	Incidence	Adjusted interval
C56	Ovary	185	Notavailable	5.7	5.7	40-54	Morocco	Females	Mortality	15-year interval
C56	Ovary	354	Notavailable	10.9	10.9	40-54	Morocco	Females	Incidence	15-year interval
C56	Ovary	601	Notavailable	11.2	11.4	40-69	Morocco	Females	Mortality	Adjusted interval
C56	Ovary	813	Notavailable	15.2	15.3	40-69	Morocco	Females	Incidence	Adjusted interval
C56	Ovary	300	Notavailable	10.2	9.8	45-59	Morocco	Females	Mortality	15-year interval
C56	Ovary	443	Notavailable	15.1	14.8	45-59	Morocco	Females	Incidence	15-year interval
C56	Ovary	401	Notavailable	15.5	15.6	50-64	Morocco	Females	Mortality	15-year interval
C56	Ovary	493	Notavailable	19	19.1	50-64	Morocco	Females	Incidence	15-year interval
C56	Ovary	516	Notavailable	16.7	17	50-69	Morocco	Females	Mortality	Adjusted interval
C56	Ovary	609	Notavailable	19.7	19.9	50-69	Morocco	Females	Incidence	Adjusted interval
C56	Ovary	1	Notavailable	0.02	0.02	05-19	Morocco	Females	Mortality	15-year interval
C56	Ovary	9	Notavailable	0.2	0.2	05-19	Morocco	Females	Incidence	15-year interval
C56	Ovary	416	Notavailable	19.7	20.1	55-69	Morocco	Females	Mortality	15-year interval
C56	Ovary	459	Notavailable	21.8	22	55-69	Morocco	Females	Incidence	15-year interval
C56	Ovary	549	Notavailable	18.5	19.1	55-85	Morocco	Females	Mortality	Adjusted interval
C56	Ovary	590	Notavailable	19.9	20.4	55-85	Morocco	Females	Incidence	Adjusted interval
C56	Ovary	341	Notavailable	22.1	22.1	60-74	Morocco	Females	Mortality	15-year interval
C56	Ovary	354	Notavailable	22.9	22.9	60-74	Morocco	Females	Incidence	15-year interval
C56	Ovary	405	Notavailable	19.4	20.1	60-85+	Morocco	Females	Mortality	Adjusted interval
C56	Ovary	416	Notavailable	19.9	20.6	60-85+	Morocco	Females	Incidence	Adjusted interval
C56	Ovary	231	Notavailable	21.2	21.7	65-79	Morocco	Females	Mortality	15-year interval
C56	Ovary	231	Notavailable	21.2	21.7	65-79	Morocco	Females	Incidence	15-year interval
C56	Ovary	133	Notavailable	15.5	16.2	70-85+	Morocco	Females	Mortality	15-year interval
C56	Ovary	131	Notavailable	15.2	16.1	70-85+	Morocco	Females	Incidence	15-year interval
C56	Ovary	55	Notavailable	0.21	0.21	0-14	NA	Females	Incidence	15-year interval
C56	Ovary	4	Notavailable	0.01	0.01	0-19	NA	Females	Mortality	Adjusted interval
C56	Ovary	92	Notavailable	0.28	0.29	0-19	NA	Females	Incidence	Adjusted interval
C56	Ovary	36	Notavailable	0.09	0.09	0-24	NA	Females	Mortality	Adjusted interval
C56	Ovary	152	Notavailable	0.39	0.39	0-24	NA	Females	Incidence	Adjusted interval
C56	Ovary	987	Notavailable	1.4	1.6	0-54	NA	Females	Mortality	Adjusted interval
C56	Ovary	1992	Notavailable	2.9	3.1	0-54	NA	Females	Incidence	Adjusted interval
C56	Ovary	2701	Notavailable	3.4	4	0-85+	NA	Females	Mortality	15-year interval
C56	Ovary	3835	Notavailable	4.9	5.5	0-85+	NA	Females	Incidence	15-year interval
C56	Ovary	36	Notavailable	0.17	0.17	10-24	NA	Females	Mortality	15-year interval
C56	Ovary	129	Notavailable	0.62	0.62	10-24	NA	Females	Incidence	15-year interval
C56	Ovary	84	Notavailable	0.43	0.42	15-29	NA	Females	Mortality	15-year interval
C56	Ovary	210	Notavailable	1.1	1.1	15-29	NA	Females	Incidence	15-year interval
C56	Ovary	147	Notavailable	0.57	0.54	15-34	NA	Females	Mortality	Adjusted interval
C56	Ovary	404	Notavailable	1.6	1.5	15-34	NA	Females	Incidence	Adjusted interval
C56	Ovary	143	Notavailable	0.75	0.73	20-34	NA	Females	Mortality	15-year interval
C56	Ovary	367	Notavailable	1.9	1.8	20-34	NA	Females	Incidence	15-year interval
C56	Ovary	235	Notavailable	0.96	0.93	20-39	NA	Females	Mortality	Adjusted interval
C56	Ovary	648	Notavailable	2.6	2.5	20-39	NA	Females	Incidence	Adjusted interval
C56	Ovary	983	Notavailable	2.7	3	20-54	NA	Females	Mortality	Adjusted interval
C56	Ovary	1900	Notavailable	5.2	5.6	20-54	NA	Females	Incidence	Adjusted interval
C56	Ovary	203	Notavailable	1.1	1.1	25-39	NA	Females	Mortality	15-year interval
C56	Ovary	588	Notavailable	3.3	3.2	25-39	NA	Females	Incidence	15-year interval
C56	Ovary	604	Notavailable	2.3	2.5	25-49	NA	Females	Mortality	Adjusted interval
C56	Ovary	1358	Notavailable	5.1	5.4	25-49	NA	Females	Incidence	Adjusted interval
C56	Ovary	951	Notavailable	3.2	3.5	25-54	NA	Females	Mortality	Adjusted interval
C56	Ovary	1840	Notavailable	6.1	6.6	25-54	NA	Females	Incidence	Adjusted interval
C56	Ovary	314	Notavailable	1.9	2	30-44	NA	Females	Mortality	15-year interval
C56	Ovary	825	Notavailable	5.1	5.3	30-44	NA	Females	Incidence	15-year interval
C56	Ovary	903	Notavailable	3.8	4.3	30-54	NA	Females	Mortality	Adjusted interval
C56	Ovary	1727	Notavailable	7.3	7.9	30-54	NA	Females	Incidence	Adjusted interval
C56	Ovary	493	Notavailable	3.5	3.7	35-49	NA	Females	Mortality	15-year interval
C56	Ovary	1051	Notavailable	7.4	7.7	35-49	NA	Females	Incidence	15-year interval
C56	Ovary	840	Notavailable	4.8	5.1	35-54	NA	Females	Mortality	Adjusted interval
C56	Ovary	1533	Notavailable	8.7	9.1	35-54	NA	Females	Incidence	Adjusted interval
C56	Ovary	748	Notavailable	6.2	6.3	40-54	NA	Females	Mortality	15-year interval
C56	Ovary	1252	Notavailable	10.4	10.5	40-54	NA	Females	Incidence	15-year interval
C56	Ovary	1958	Notavailable	10.4	10.9	40-69	NA	Females	Mortality	Adjusted interval
C56	Ovary	2591	Notavailable	13.7	14.1	40-69	NA	Females	Incidence	Adjusted interval
C56	Ovary	1011	Notavailable	9.9	9.7	45-59	NA	Females	Mortality	15-year interval
C56	Ovary	1407	Notavailable	13.7	13.6	45-59	NA	Females	Incidence	15-year interval
C56	Ovary	1204	Notavailable	14	14.2	50-64	NA	Females	Mortality	15-year interval
C56	Ovary	1460	Notavailable	17	17.1	50-64	NA	Females	Incidence	15-year interval
C56	Ovary	1557	Notavailable	15.1	15.5	50-69	NA	Females	Mortality	Adjusted interval
C56	Ovary	1821	Notavailable	17.7	17.9	50-69	NA	Females	Incidence	Adjusted interval
C56	Ovary	4	Notavailable	0.02	0.02	05-19	NA	Females	Mortality	15-year interval
C56	Ovary	85	Notavailable	0.37	0.38	05-19	NA	Females	Incidence	15-year interval
C56	Ovary	1210	Notavailable	17.6	17.9	55-69	NA	Females	Mortality	15-year interval
C56	Ovary	1339	Notavailable	19.5	19.7	55-69	NA	Females	Incidence	15-year interval
C56	Ovary	1714	Notavailable	17.7	18	55-85	NA	Females	Mortality	Adjusted interval
C56	Ovary	1843	Notavailable	19	19.3	55-85	NA	Females	Incidence	Adjusted interval
C56	Ovary	1023	Notavailable	20	20	60-74	NA	Females	Mortality	15-year interval
C56	Ovary	1070	Notavailable	20.9	20.9	60-74	NA	Females	Incidence	15-year interval
C56	Ovary	1292	Notavailable	18.9	19.2	60-85+	NA	Females	Mortality	Adjusted interval
C56	Ovary	1338	Notavailable	19.6	19.9	60-85+	NA	Females	Incidence	Adjusted interval
C56	Ovary	748	Notavailable	20.4	20.6	65-79	NA	Females	Mortality	15-year interval
C56	Ovary	756	Notavailable	20.6	20.8	65-79	NA	Females	Incidence	15-year interval
C56	Ovary	504	Notavailable	17.8	18.2	70-85+	NA	Females	Mortality	15-year interval
C56	Ovary	504	Notavailable	17.8	18.2	70-85+	NA	Females	Incidence	15-year interval
C56	Ovary	25	[14.3-43.6]	1.5	2.5	0-85+	Oman	Females	Mortality	15-year interval
C56	Ovary	40	[24.5-65.2]	2.4	3.3	0-85+	Oman	Females	Incidence	15-year interval
C56	Ovary	1	Notavailable	0.2	0.19	0-14	Oman	Females	Incidence	15-year interval
C56	Ovary	2	Notavailable	0.31	0.32	0-19	Oman	Females	Incidence	Adjusted interval
C56	Ovary	1	Notavailable	0.13	0.12	0-24	Oman	Females	Mortality	Adjusted interval
C56	Ovary	3	Notavailable	0.39	0.39	0-24	Oman	Females	Incidence	Adjusted interval
C56	Ovary	10	Notavailable	0.66	0.77	0-54	Oman	Females	Mortality	Adjusted interval
C56	Ovary	25	Notavailable	1.7	1.7	0-54	Oman	Females	Incidence	Adjusted interval
C56	Ovary	1	Notavailable	0.25	0.22	10-24	Oman	Females	Mortality	15-year interval
C56	Ovary	2	Notavailable	0.49	0.5	10-24	Oman	Females	Incidence	15-year interval
C56	Ovary	1	Notavailable	0.23	0.23	15-29	Oman	Females	Mortality	15-year interval
C56	Ovary	6	Notavailable	1.4	1.2	15-29	Oman	Females	Incidence	15-year interval
C56	Ovary	2	Notavailable	0.32	0.29	15-34	Oman	Females	Mortality	Adjusted interval
C56	Ovary	11	Notavailable	1.7	1.5	15-34	Oman	Females	Incidence	Adjusted interval
C56	Ovary	2	Notavailable	0.4	0.41	20-34	Oman	Females	Mortality	15-year interval
C56	Ovary	10	Notavailable	2	1.8	20-34	Oman	Females	Incidence	15-year interval
C56	Ovary	4	Notavailable	0.62	0.62	20-39	Oman	Females	Mortality	Adjusted interval
C56	Ovary	13	Notavailable	2	1.9	20-39	Oman	Females	Incidence	Adjusted interval
C56	Ovary	10	Notavailable	1.1	1.5	20-54	Oman	Females	Mortality	Adjusted interval
C56	Ovary	23	Notavailable	2.6	2.9	20-54	Oman	Females	Incidence	Adjusted interval
C56	Ovary	3	Notavailable	0.59	0.58	25-39	Oman	Females	Mortality	15-year interval
C56	Ovary	12	Notavailable	2.4	2.3	25-39	Oman	Females	Incidence	15-year interval
C56	Ovary	8	Notavailable	1.2	1.6	25-49	Oman	Females	Mortality	Adjusted interval
C56	Ovary	21	Notavailable	3.1	3.6	25-49	Oman	Females	Incidence	Adjusted interval
C56	Ovary	9	Notavailable	1.2	1.6	25-54	Oman	Females	Mortality	Adjusted interval
C56	Ovary	22	Notavailable	3	3.3	25-54	Oman	Females	Incidence	Adjusted interval
C56	Ovary	5	Notavailable	1.2	1.3	30-44	Oman	Females	Mortality	15-year interval
C56	Ovary	12	Notavailable	2.8	2.9	30-44	Oman	Females	Incidence	15-year interval
C56	Ovary	9	Notavailable	1.6	2.1	30-54	Oman	Females	Mortality	Adjusted interval
C56	Ovary	18	Notavailable	3.3	3.7	30-54	Oman	Females	Incidence	Adjusted interval
C56	Ovary	7	Notavailable	2.2	2.6	35-49	Oman	Females	Mortality	15-year interval
C56	Ovary	12	Notavailable	3.8	4.4	35-49	Oman	Females	Incidence	15-year interval
C56	Ovary	8	Notavailable	2.2	2.4	35-54	Oman	Females	Mortality	Adjusted interval
C56	Ovary	13	Notavailable	3.6	3.9	35-54	Oman	Females	Incidence	Adjusted interval
C56	Ovary	6	Notavailable	2.7	2.8	40-54	Oman	Females	Mortality	15-year interval
C56	Ovary	10	Notavailable	4.5	4.6	40-54	Oman	Females	Incidence	15-year interval
C56	Ovary	16	Notavailable	5.1	6.1	40-69	Oman	Females	Mortality	Adjusted interval
C56	Ovary	20	Notavailable	6.4	7.2	40-69	Oman	Females	Incidence	Adjusted interval
C56	Ovary	7	Notavailable	4.5	4.6	45-59	Oman	Females	Mortality	15-year interval
C56	Ovary	9	Notavailable	5.8	5.7	45-59	Oman	Females	Incidence	15-year interval
C56	Ovary	8	Notavailable	6.7	7.2	50-64	Oman	Females	Mortality	15-year interval
C56	Ovary	8	Notavailable	6.7	7.2	50-64	Oman	Females	Incidence	15-year interval
C56	Ovary	11	Notavailable	7.8	8.3	50-69	Oman	Females	Mortality	Adjusted interval
C56	Ovary	11	Notavailable	7.8	8.3	50-69	Oman	Females	Incidence	Adjusted interval
C56	Ovary	2	Notavailable	0.46	0.46	05-19	Oman	Females	Incidence	15-year interval
C56	Ovary	10	Notavailable	11	11.2	55-69	Oman	Females	Mortality	15-year interval
C56	Ovary	10	Notavailable	11	11.2	55-69	Oman	Females	Incidence	15-year interval
C56	Ovary	15	Notavailable	11.8	12.3	55-85	Oman	Females	Mortality	Adjusted interval
C56	Ovary	15	Notavailable	11.8	12.3	55-85	Oman	Females	Incidence	Adjusted interval
C56	Ovary	11	Notavailable	15.9	15.9	60-74	Oman	Females	Mortality	15-year interval
C56	Ovary	11	Notavailable	15.9	15.9	60-74	Oman	Females	Incidence	15-year interval
C56	Ovary	12	Notavailable	13.3	13.8	60-85+	Oman	Females	Mortality	Adjusted interval
C56	Ovary	12	Notavailable	13.3	13.8	60-85+	Oman	Females	Incidence	Adjusted interval
C56	Ovary	8	Notavailable	16.3	16.7	65-79	Oman	Females	Mortality	15-year interval
C56	Ovary	8	Notavailable	16.3	16.7	65-79	Oman	Females	Incidence	15-year interval
C56	Ovary	5	Notavailable	13.6	15.2	70-85+	Oman	Females	Mortality	15-year interval
C56	Ovary	5	Notavailable	13.6	15.2	70-85+	Oman	Females	Incidence	15-year interval
C56	Ovary	55	[24.8-122.0]	2.2	3.9	0-85+	Palestine	Females	Mortality	15-year interval
C56	Ovary	76	[31.2-185.0]	3.1	4.9	0-85+	Palestine	Females	Incidence	15-year interval
C56	Ovary	2	Notavailable	0.21	0.2	0-14	Palestine	Females	Incidence	15-year interval
C56	Ovary	1	Notavailable	0.08	0.09	0-19	Palestine	Females	Mortality	Adjusted interval
C56	Ovary	4	Notavailable	0.32	0.33	0-19	Palestine	Females	Incidence	Adjusted interval
C56	Ovary	3	Notavailable	0.2	0.2	0-24	Palestine	Females	Mortality	Adjusted interval
C56	Ovary	6	Notavailable	0.4	0.4	0-24	Palestine	Females	Incidence	Adjusted interval
C56	Ovary	22	Notavailable	0.95	1.4	0-54	Palestine	Females	Mortality	Adjusted interval
C56	Ovary	40	Notavailable	1.7	2.3	0-54	Palestine	Females	Incidence	Adjusted interval
C56	Ovary	3	Notavailable	0.37	0.38	10-24	Palestine	Females	Mortality	15-year interval
C56	Ovary	5	Notavailable	0.62	0.63	10-24	Palestine	Females	Incidence	15-year interval
C56	Ovary	4	Notavailable	0.54	0.54	15-29	Palestine	Females	Mortality	15-year interval
C56	Ovary	7	Notavailable	0.95	0.97	15-29	Palestine	Females	Incidence	15-year interval
C56	Ovary	5	Notavailable	0.55	0.55	15-34	Palestine	Females	Mortality	Adjusted interval
C56	Ovary	11	Notavailable	1.2	1.2	15-34	Palestine	Females	Incidence	Adjusted interval
C56	Ovary	4	Notavailable	0.62	0.62	20-34	Palestine	Females	Mortality	15-year interval
C56	Ovary	9	Notavailable	1.4	1.4	20-34	Palestine	Females	Incidence	15-year interval
C56	Ovary	6	Notavailable	0.77	0.79	20-39	Palestine	Females	Mortality	Adjusted interval
C56	Ovary	14	Notavailable	1.8	1.9	20-39	Palestine	Females	Incidence	Adjusted interval
C56	Ovary	21	Notavailable	2	2.5	20-54	Palestine	Females	Mortality	Adjusted interval
C56	Ovary	36	Notavailable	3.4	4.1	20-54	Palestine	Females	Incidence	Adjusted interval
C56	Ovary	4	Notavailable	0.76	0.79	25-39	Palestine	Females	Mortality	15-year interval
C56	Ovary	12	Notavailable	2.3	2.3	25-39	Palestine	Females	Incidence	15-year interval
C56	Ovary	12	Notavailable	1.6	2	25-49	Palestine	Females	Mortality	Adjusted interval
C56	Ovary	25	Notavailable	3.4	3.8	25-49	Palestine	Females	Incidence	Adjusted interval
C56	Ovary	19	Notavailable	2.3	2.9	25-54	Palestine	Females	Mortality	Adjusted interval
C56	Ovary	34	Notavailable	4.2	4.8	25-54	Palestine	Females	Incidence	Adjusted interval
C56	Ovary	6	Notavailable	1.4	1.5	30-44	Palestine	Females	Mortality	15-year interval
C56	Ovary	15	Notavailable	3.5	3.7	30-44	Palestine	Females	Incidence	15-year interval
C56	Ovary	18	Notavailable	3	3.6	30-54	Palestine	Females	Mortality	Adjusted interval
C56	Ovary	31	Notavailable	5.2	5.8	30-54	Palestine	Females	Incidence	Adjusted interval
C56	Ovary	10	Notavailable	2.8	3.1	35-49	Palestine	Females	Mortality	15-year interval
C56	Ovary	18	Notavailable	5.1	5.4	35-49	Palestine	Females	Incidence	15-year interval
C56	Ovary	17	Notavailable	3.9	4.3	35-54	Palestine	Females	Mortality	Adjusted interval
C56	Ovary	27	Notavailable	6.3	6.7	35-54	Palestine	Females	Incidence	Adjusted interval
C56	Ovary	15	Notavailable	5.2	5.4	40-54	Palestine	Females	Mortality	15-year interval
C56	Ovary	22	Notavailable	7.6	7.8	40-54	Palestine	Females	Incidence	15-year interval
C56	Ovary	34	Notavailable	8	9	40-69	Palestine	Females	Mortality	Adjusted interval
C56	Ovary	43	Notavailable	10.1	11	40-69	Palestine	Females	Incidence	Adjusted interval
C56	Ovary	19	Notavailable	8.1	8.2	45-59	Palestine	Females	Mortality	15-year interval
C56	Ovary	24	Notavailable	10.3	10.3	45-59	Palestine	Females	Incidence	15-year interval
C56	Ovary	20	Notavailable	11.1	11.5	50-64	Palestine	Females	Mortality	15-year interval
C56	Ovary	24	Notavailable	13.3	13.7	50-64	Palestine	Females	Incidence	15-year interval
C56	Ovary	26	Notavailable	12.3	12.8	50-69	Palestine	Females	Mortality	Adjusted interval
C56	Ovary	30	Notavailable	14.2	14.6	50-69	Palestine	Females	Incidence	Adjusted interval
C56	Ovary	1	Notavailable	0.11	0.12	05-19	Palestine	Females	Mortality	15-year interval
C56	Ovary	4	Notavailable	0.46	0.47	05-19	Palestine	Females	Incidence	15-year interval
C56	Ovary	19	Notavailable	14.3	14.6	55-69	Palestine	Females	Mortality	15-year interval
C56	Ovary	21	Notavailable	15.8	16.1	55-69	Palestine	Females	Incidence	15-year interval
C56	Ovary	33	Notavailable	18	18.3	55-85	Palestine	Females	Mortality	Adjusted interval
C56	Ovary	36	Notavailable	19.6	19.8	55-85	Palestine	Females	Incidence	Adjusted interval
C56	Ovary	17	Notavailable	17.6	17.5	60-74	Palestine	Females	Mortality	15-year interval
C56	Ovary	18	Notavailable	18.6	18.6	60-74	Palestine	Females	Incidence	15-year interval
C56	Ovary	26	Notavailable	21	20.6	60-85+	Palestine	Females	Mortality	Adjusted interval
C56	Ovary	28	Notavailable	22.6	22.1	60-85+	Palestine	Females	Incidence	Adjusted interval
C56	Ovary	15	Notavailable	21.4	21	65-79	Palestine	Females	Mortality	15-year interval
C56	Ovary	16	Notavailable	22.8	22.1	65-79	Palestine	Females	Incidence	15-year interval
C56	Ovary	14	Notavailable	27.9	28.3	70-85+	Palestine	Females	Mortality	15-year interval
C56	Ovary	15	Notavailable	29.9	29.9	70-85+	Palestine	Females	Incidence	15-year interval
C56	Ovary	16	[10.8-23.6]	2.4	5.1	0-85+	Qatar	Females	Mortality	15-year interval
C56	Ovary	23	[16.3-32.4]	3.4	6.1	0-85+	Qatar	Females	Incidence	15-year interval
C56	Ovary	1	Notavailable	0.55	0.53	0-14	Qatar	Females	Incidence	15-year interval
C56	Ovary	2	Notavailable	0.88	0.92	0-19	Qatar	Females	Incidence	Adjusted interval
C56	Ovary	1	Notavailable	0.36	0.34	0-24	Qatar	Females	Mortality	Adjusted interval
C56	Ovary	2	Notavailable	0.72	0.77	0-24	Qatar	Females	Incidence	Adjusted interval
C56	Ovary	7	Notavailable	1.1	1.2	0-54	Qatar	Females	Mortality	Adjusted interval
C56	Ovary	14	Notavailable	2.2	2.4	0-54	Qatar	Females	Incidence	Adjusted interval
C56	Ovary	1	Notavailable	0.67	0.62	10-24	Qatar	Females	Mortality	15-year interval
C56	Ovary	2	Notavailable	1.3	1.4	10-24	Qatar	Females	Incidence	15-year interval
C56	Ovary	1	Notavailable	0.59	0.64	15-29	Qatar	Females	Mortality	15-year interval
C56	Ovary	2	Notavailable	1.2	1.2	15-29	Qatar	Females	Incidence	15-year interval
C56	Ovary	1	Notavailable	0.38	0.52	15-34	Qatar	Females	Mortality	Adjusted interval
C56	Ovary	3	Notavailable	1.2	1.2	15-34	Qatar	Females	Incidence	Adjusted interval
C56	Ovary	1	Notavailable	0.46	0.73	20-34	Qatar	Females	Mortality	15-year interval
C56	Ovary	2	Notavailable	0.92	0.78	20-34	Qatar	Females	Incidence	15-year interval
C56	Ovary	2	Notavailable	0.68	0.86	20-39	Qatar	Females	Mortality	Adjusted interval
C56	Ovary	3	Notavailable	1	0.89	20-39	Qatar	Females	Incidence	Adjusted interval
C56	Ovary	7	Notavailable	1.7	2.3	20-54	Qatar	Females	Mortality	Adjusted interval
C56	Ovary	12	Notavailable	2.9	3.6	20-54	Qatar	Females	Incidence	Adjusted interval
C56	Ovary	1	Notavailable	0.41	0.39	25-39	Qatar	Females	Mortality	15-year interval
C56	Ovary	3	Notavailable	1.2	1.2	25-39	Qatar	Females	Incidence	15-year interval
C56	Ovary	4	Notavailable	1.2	1.6	25-49	Qatar	Females	Mortality	Adjusted interval
C56	Ovary	9	Notavailable	2.7	3.4	25-49	Qatar	Females	Incidence	Adjusted interval
C56	Ovary	6	Notavailable	1.7	2.3	25-54	Qatar	Females	Mortality	Adjusted interval
C56	Ovary	12	Notavailable	3.3	4.4	25-54	Qatar	Females	Incidence	Adjusted interval
C56	Ovary	2	Notavailable	0.91	1.1	30-44	Qatar	Females	Mortality	15-year interval
C56	Ovary	4	Notavailable	1.8	2.1	30-44	Qatar	Females	Incidence	15-year interval
C56	Ovary	6	Notavailable	2.1	3	30-54	Qatar	Females	Mortality	Adjusted interval
C56	Ovary	11	Notavailable	3.8	5.3	30-54	Qatar	Females	Incidence	Adjusted interval
C56	Ovary	4	Notavailable	2.4	2.8	35-49	Qatar	Females	Mortality	15-year interval
C56	Ovary	7	Notavailable	4.1	5.1	35-49	Qatar	Females	Incidence	15-year interval
C56	Ovary	6	Notavailable	3.1	3.8	35-54	Qatar	Females	Mortality	Adjusted interval
C56	Ovary	10	Notavailable	5.1	6.4	35-54	Qatar	Females	Incidence	Adjusted interval
C56	Ovary	5	Notavailable	4.2	4.6	40-54	Qatar	Females	Mortality	15-year interval
C56	Ovary	9	Notavailable	7.5	8.2	40-54	Qatar	Females	Incidence	15-year interval
C56	Ovary	11	Notavailable	7.4	12	40-69	Qatar	Females	Mortality	Adjusted interval
C56	Ovary	15	Notavailable	10.1	14.1	40-69	Qatar	Females	Incidence	Adjusted interval
C56	Ovary	6	Notavailable	7.3	7.9	45-59	Qatar	Females	Mortality	15-year interval
C56	Ovary	9	Notavailable	10.9	11.1	45-59	Qatar	Females	Incidence	15-year interval
C56	Ovary	7	Notavailable	13.7	17.9	50-64	Qatar	Females	Mortality	15-year interval
C56	Ovary	8	Notavailable	15.6	19.3	50-64	Qatar	Females	Incidence	15-year interval
C56	Ovary	8	Notavailable	14.3	18.3	50-69	Qatar	Females	Mortality	Adjusted interval
C56	Ovary	9	Notavailable	16	19.5	50-69	Qatar	Females	Incidence	Adjusted interval
C56	Ovary	2	Notavailable	1.2	1.3	05-19	Qatar	Females	Incidence	15-year interval
C56	Ovary	6	Notavailable	20.8	23.3	55-69	Qatar	Females	Mortality	15-year interval
C56	Ovary	6	Notavailable	20.8	23.3	55-69	Qatar	Females	Incidence	15-year interval
C56	Ovary	9	Notavailable	25.1	27.5	55-85	Qatar	Females	Mortality	Adjusted interval
C56	Ovary	9	Notavailable	25.1	27.5	55-85	Qatar	Females	Incidence	Adjusted interval
C56	Ovary	5	Notavailable	30.3	29.6	60-74	Qatar	Females	Mortality	15-year interval
C56	Ovary	5	Notavailable	30.3	29.6	60-74	Qatar	Females	Incidence	15-year interval
C56	Ovary	7	Notavailable	34.7	32.8	60-85+	Qatar	Females	Mortality	Adjusted interval
C56	Ovary	7	Notavailable	34.7	32.8	60-85+	Qatar	Females	Incidence	Adjusted interval
C56	Ovary	3	Notavailable	29.5	28.8	65-79	Qatar	Females	Mortality	15-year interval
C56	Ovary	3	Notavailable	29.5	28.8	65-79	Qatar	Females	Incidence	15-year interval
C56	Ovary	3	Notavailable	43.2	38.8	70-85+	Qatar	Females	Mortality	15-year interval
C56	Ovary	3	Notavailable	43.2	38.8	70-85+	Qatar	Females	Incidence	15-year interval
C56	Ovary	244	[179.8-331.0]	1.7	2.5	0-85+	Saudi Arabia	Females	Mortality	15-year interval
C56	Ovary	409	[318.6-525.0]	2.9	3.6	0-85+	Saudi Arabia	Females	Incidence	15-year interval
C56	Ovary	7	Notavailable	0.17	0.17	0-14	Saudi Arabia	Females	Incidence	15-year interval
C56	Ovary	2	Notavailable	0.04	0.04	0-19	Saudi Arabia	Females	Mortality	Adjusted interval
C56	Ovary	16	Notavailable	0.31	0.31	0-19	Saudi Arabia	Females	Incidence	Adjusted interval
C56	Ovary	10	Notavailable	0.16	0.15	0-24	Saudi Arabia	Females	Mortality	Adjusted interval
C56	Ovary	25	Notavailable	0.39	0.38	0-24	Saudi Arabia	Females	Incidence	Adjusted interval
C56	Ovary	96	Notavailable	0.73	0.74	0-54	Saudi Arabia	Females	Mortality	Adjusted interval
C56	Ovary	232	Notavailable	1.8	1.7	0-54	Saudi Arabia	Females	Incidence	Adjusted interval
C56	Ovary	10	Notavailable	0.28	0.27	10-24	Saudi Arabia	Females	Mortality	15-year interval
C56	Ovary	22	Notavailable	0.62	0.62	10-24	Saudi Arabia	Females	Incidence	15-year interval
C56	Ovary	12	Notavailable	0.33	0.33	15-29	Saudi Arabia	Females	Mortality	15-year interval
C56	Ovary	30	Notavailable	0.82	0.82	15-29	Saudi Arabia	Females	Incidence	15-year interval
C56	Ovary	17	Notavailable	0.34	0.34	15-34	Saudi Arabia	Females	Mortality	Adjusted interval
C56	Ovary	50	Notavailable	1	0.95	15-34	Saudi Arabia	Females	Incidence	Adjusted interval
C56	Ovary	15	Notavailable	0.39	0.4	20-34	Saudi Arabia	Females	Mortality	15-year interval
C56	Ovary	41	Notavailable	1.1	1	20-34	Saudi Arabia	Females	Incidence	15-year interval
C56	Ovary	27	Notavailable	0.52	0.51	20-39	Saudi Arabia	Females	Mortality	Adjusted interval
C56	Ovary	73	Notavailable	1.4	1.3	20-39	Saudi Arabia	Females	Incidence	Adjusted interval
C56	Ovary	94	Notavailable	1.2	1.4	20-54	Saudi Arabia	Females	Mortality	Adjusted interval
C56	Ovary	216	Notavailable	2.7	2.9	20-54	Saudi Arabia	Females	Incidence	Adjusted interval
C56	Ovary	19	Notavailable	0.48	0.45	25-39	Saudi Arabia	Females	Mortality	15-year interval
C56	Ovary	64	Notavailable	1.6	1.5	25-39	Saudi Arabia	Females	Incidence	15-year interval
C56	Ovary	57	Notavailable	0.94	0.99	25-49	Saudi Arabia	Females	Mortality	Adjusted interval
C56	Ovary	160	Notavailable	2.6	2.7	25-49	Saudi Arabia	Females	Incidence	Adjusted interval
C56	Ovary	86	Notavailable	1.3	1.5	25-54	Saudi Arabia	Females	Mortality	Adjusted interval
C56	Ovary	207	Notavailable	3.1	3.4	25-54	Saudi Arabia	Females	Incidence	Adjusted interval
C56	Ovary	32	Notavailable	0.83	0.85	30-44	Saudi Arabia	Females	Mortality	15-year interval
C56	Ovary	98	Notavailable	2.5	2.6	30-44	Saudi Arabia	Females	Incidence	15-year interval
C56	Ovary	84	Notavailable	1.6	1.9	30-54	Saudi Arabia	Females	Mortality	Adjusted interval
C56	Ovary	195	Notavailable	3.6	4.1	30-54	Saudi Arabia	Females	Incidence	Adjusted interval
C56	Ovary	50	Notavailable	1.5	1.6	35-49	Saudi Arabia	Females	Mortality	15-year interval
C56	Ovary	128	Notavailable	3.8	4	35-49	Saudi Arabia	Females	Incidence	15-year interval
C56	Ovary	79	Notavailable	2	2.3	35-54	Saudi Arabia	Females	Mortality	Adjusted interval
C56	Ovary	175	Notavailable	4.4	4.8	35-54	Saudi Arabia	Females	Incidence	Adjusted interval
C56	Ovary	67	Notavailable	2.5	2.8	40-54	Saudi Arabia	Females	Mortality	15-year interval
C56	Ovary	143	Notavailable	5.3	5.6	40-54	Saudi Arabia	Females	Incidence	15-year interval
C56	Ovary	162	Notavailable	4.5	5.9	40-69	Saudi Arabia	Females	Mortality	Adjusted interval
C56	Ovary	263	Notavailable	7.3	8.7	40-69	Saudi Arabia	Females	Incidence	Adjusted interval
C56	Ovary	85	Notavailable	4.4	4.7	45-59	Saudi Arabia	Females	Mortality	15-year interval
C56	Ovary	143	Notavailable	7.4	7.7	45-59	Saudi Arabia	Females	Incidence	15-year interval
C56	Ovary	94	Notavailable	7.2	7.7	50-64	Saudi Arabia	Females	Mortality	15-year interval
C56	Ovary	133	Notavailable	10.2	10.7	50-64	Saudi Arabia	Females	Incidence	15-year interval
C56	Ovary	124	Notavailable	8.2	8.9	50-69	Saudi Arabia	Females	Mortality	Adjusted interval
C56	Ovary	167	Notavailable	11	11.7	50-69	Saudi Arabia	Females	Incidence	Adjusted interval
C56	Ovary	2	Notavailable	0.05	0.06	05-19	Saudi Arabia	Females	Mortality	15-year interval
C56	Ovary	15	Notavailable	0.4	0.42	05-19	Saudi Arabia	Females	Incidence	15-year interval
C56	Ovary	95	Notavailable	10.4	10.8	55-69	Saudi Arabia	Females	Mortality	15-year interval
C56	Ovary	120	Notavailable	13.1	13.5	55-69	Saudi Arabia	Females	Incidence	15-year interval
C56	Ovary	148	Notavailable	12	12.4	55-85	Saudi Arabia	Females	Mortality	Adjusted interval
C56	Ovary	177	Notavailable	14.4	14.7	55-85	Saudi Arabia	Females	Incidence	Adjusted interval
C56	Ovary	83	Notavailable	13.2	13.3	60-74	Saudi Arabia	Females	Mortality	15-year interval
C56	Ovary	97	Notavailable	15.5	15.5	60-74	Saudi Arabia	Females	Incidence	15-year interval
C56	Ovary	115	Notavailable	14.2	14.1	60-85+	Saudi Arabia	Females	Mortality	Adjusted interval
C56	Ovary	131	Notavailable	16.2	16.1	60-85+	Saudi Arabia	Females	Incidence	Adjusted interval
C56	Ovary	67	Notavailable	15.3	15.3	65-79	Saudi Arabia	Females	Mortality	15-year interval
C56	Ovary	74	Notavailable	16.9	16.9	65-79	Saudi Arabia	Females	Incidence	15-year interval
C56	Ovary	53	Notavailable	16.9	16.8	70-85+	Saudi Arabia	Females	Mortality	15-year interval
C56	Ovary	57	Notavailable	18.1	18.1	70-85+	Saudi Arabia	Females	Incidence	15-year interval
C56	Ovary	290	[128.8-653.0]	3.8	7.2	0-85+	Somalia	Females	Mortality	15-year interval
C56	Ovary	321	[145.0-710.4]	4.2	7.6	0-85+	Somalia	Females	Incidence	15-year interval
C56	Ovary	4	Notavailable	0.11	0.12	0-14	Somalia	Females	Incidence	15-year interval
C56	Ovary	1	Notavailable	0.02	0.03	0-19	Somalia	Females	Mortality	Adjusted interval
C56	Ovary	8	Notavailable	0.19	0.2	0-19	Somalia	Females	Incidence	Adjusted interval
C56	Ovary	4	Notavailable	0.08	0.09	0-24	Somalia	Females	Mortality	Adjusted interval
C56	Ovary	20	Notavailable	0.4	0.46	0-24	Somalia	Females	Incidence	Adjusted interval
C56	Ovary	163	Notavailable	2.3	3.9	0-54	Somalia	Females	Mortality	Adjusted interval
C56	Ovary	194	Notavailable	2.7	4.3	0-54	Somalia	Females	Incidence	Adjusted interval
C56	Ovary	4	Notavailable	0.16	0.17	10-24	Somalia	Females	Mortality	15-year interval
C56	Ovary	20	Notavailable	0.8	0.84	10-24	Somalia	Females	Incidence	15-year interval
C56	Ovary	12	Notavailable	0.58	0.64	15-29	Somalia	Females	Mortality	15-year interval
C56	Ovary	35	Notavailable	1.7	1.8	15-29	Somalia	Females	Incidence	15-year interval
C56	Ovary	31	Notavailable	1.2	1.3	15-34	Somalia	Females	Mortality	Adjusted interval
C56	Ovary	60	Notavailable	2.4	2.5	15-34	Somalia	Females	Incidence	Adjusted interval
C56	Ovary	30	Notavailable	1.8	1.8	20-34	Somalia	Females	Mortality	15-year interval
C56	Ovary	56	Notavailable	3.3	3.4	20-34	Somalia	Females	Incidence	15-year interval
C56	Ovary	56	Notavailable	2.7	3	20-39	Somalia	Females	Mortality	Adjusted interval
C56	Ovary	85	Notavailable	4.1	4.4	20-39	Somalia	Females	Incidence	Adjusted interval
C56	Ovary	162	Notavailable	5.8	7.4	20-54	Somalia	Females	Mortality	Adjusted interval
C56	Ovary	186	Notavailable	6.6	7.9	20-54	Somalia	Females	Incidence	Adjusted interval
C56	Ovary	53	Notavailable	3.9	4	25-39	Somalia	Females	Mortality	15-year interval
C56	Ovary	73	Notavailable	5.3	5.4	25-39	Somalia	Females	Incidence	15-year interval
C56	Ovary	122	Notavailable	6.4	7.3	25-49	Somalia	Females	Mortality	Adjusted interval
C56	Ovary	139	Notavailable	7.3	8	25-49	Somalia	Females	Incidence	Adjusted interval
C56	Ovary	159	Notavailable	7.5	8.8	25-54	Somalia	Females	Mortality	Adjusted interval
C56	Ovary	174	Notavailable	8.2	9.3	25-54	Somalia	Females	Incidence	Adjusted interval
C56	Ovary	77	Notavailable	7	7.4	30-44	Somalia	Females	Mortality	15-year interval
C56	Ovary	86	Notavailable	7.8	8.2	30-44	Somalia	Females	Incidence	15-year interval
C56	Ovary	151	Notavailable	9.7	10.9	30-54	Somalia	Females	Mortality	Adjusted interval
C56	Ovary	155	Notavailable	10	10.9	30-54	Somalia	Females	Incidence	Adjusted interval
C56	Ovary	95	Notavailable	10.5	11	35-49	Somalia	Females	Mortality	15-year interval
C56	Ovary	95	Notavailable	10.5	10.9	35-49	Somalia	Females	Incidence	15-year interval
C56	Ovary	132	Notavailable	12	12.6	35-54	Somalia	Females	Mortality	Adjusted interval
C56	Ovary	130	Notavailable	11.8	12.3	35-54	Somalia	Females	Incidence	Adjusted interval
C56	Ovary	106	Notavailable	14.3	14.5	40-54	Somalia	Females	Mortality	15-year interval
C56	Ovary	101	Notavailable	13.6	13.8	40-54	Somalia	Females	Incidence	15-year interval
C56	Ovary	197	Notavailable	17.7	18.7	40-69	Somalia	Females	Mortality	Adjusted interval
C56	Ovary	192	Notavailable	17.3	18.2	40-69	Somalia	Females	Incidence	Adjusted interval
C56	Ovary	108	Notavailable	17.9	18	45-59	Somalia	Females	Mortality	15-year interval
C56	Ovary	103	Notavailable	17.1	17.2	45-59	Somalia	Females	Incidence	15-year interval
C56	Ovary	102	Notavailable	21.4	21.7	50-64	Somalia	Females	Mortality	15-year interval
C56	Ovary	100	Notavailable	21	21.3	50-64	Somalia	Females	Incidence	15-year interval
C56	Ovary	128	Notavailable	22.6	23	50-69	Somalia	Females	Mortality	Adjusted interval
C56	Ovary	126	Notavailable	22.2	22.7	50-69	Somalia	Females	Incidence	Adjusted interval
C56	Ovary	1	Notavailable	0.03	0.04	05-19	Somalia	Females	Mortality	15-year interval
C56	Ovary	8	Notavailable	0.27	0.29	05-19	Somalia	Females	Incidence	15-year interval
C56	Ovary	91	Notavailable	24.8	25.1	55-69	Somalia	Females	Mortality	15-year interval
C56	Ovary	91	Notavailable	24.8	25.1	55-69	Somalia	Females	Incidence	15-year interval
C56	Ovary	127	Notavailable	25.9	26.1	55-85	Somalia	Females	Mortality	Adjusted interval
C56	Ovary	127	Notavailable	25.9	26.1	55-85	Somalia	Females	Incidence	Adjusted interval
C56	Ovary	75	Notavailable	27.5	27.5	60-74	Somalia	Females	Mortality	15-year interval
C56	Ovary	75	Notavailable	27.5	27.5	60-74	Somalia	Females	Incidence	15-year interval
C56	Ovary	93	Notavailable	27.7	27.6	60-85+	Somalia	Females	Mortality	Adjusted interval
C56	Ovary	93	Notavailable	27.7	27.6	60-85+	Somalia	Females	Incidence	Adjusted interval
C56	Ovary	55	Notavailable	29.4	29.4	65-79	Somalia	Females	Mortality	15-year interval
C56	Ovary	55	Notavailable	29.4	29.4	65-79	Somalia	Females	Incidence	15-year interval
C56	Ovary	36	Notavailable	29.1	28.8	70-85+	Somalia	Females	Mortality	15-year interval
C56	Ovary	36	Notavailable	29.1	28.8	70-85+	Somalia	Females	Incidence	15-year interval
C56	Ovary	753	[489.7-1157.8]	3.6	5.9	0-85+	Sudan	Females	Mortality	15-year interval
C56	Ovary	959	[629.9-1460.1]	4.6	7	0-85+	Sudan	Females	Incidence	15-year interval
C56	Ovary	30	Notavailable	0.36	0.35	0-14	Sudan	Females	Incidence	15-year interval
C56	Ovary	1	Notavailable	0.01	0.01	0-19	Sudan	Females	Mortality	Adjusted interval
C56	Ovary	41	Notavailable	0.39	0.38	0-19	Sudan	Females	Incidence	Adjusted interval
C56	Ovary	12	Notavailable	0.1	0.1	0-24	Sudan	Females	Mortality	Adjusted interval
C56	Ovary	54	Notavailable	0.43	0.43	0-24	Sudan	Females	Incidence	Adjusted interval
C56	Ovary	292	Notavailable	1.5	2.3	0-54	Sudan	Females	Mortality	Adjusted interval
C56	Ovary	496	Notavailable	2.6	3.5	0-54	Sudan	Females	Incidence	Adjusted interval
C56	Ovary	12	Notavailable	0.18	0.19	10-24	Sudan	Females	Mortality	15-year interval
C56	Ovary	45	Notavailable	0.67	0.67	10-24	Sudan	Females	Incidence	15-year interval
C56	Ovary	27	Notavailable	0.47	0.5	15-29	Sudan	Females	Mortality	15-year interval
C56	Ovary	54	Notavailable	0.94	1	15-29	Sudan	Females	Incidence	15-year interval
C56	Ovary	41	Notavailable	0.58	0.61	15-34	Sudan	Females	Mortality	Adjusted interval
C56	Ovary	106	Notavailable	1.5	1.6	15-34	Sudan	Females	Incidence	Adjusted interval
C56	Ovary	40	Notavailable	0.83	0.84	20-34	Sudan	Females	Mortality	15-year interval
C56	Ovary	95	Notavailable	2	2	20-34	Sudan	Females	Incidence	15-year interval
C56	Ovary	67	Notavailable	1.1	1.2	20-39	Sudan	Females	Mortality	Adjusted interval
C56	Ovary	168	Notavailable	2.8	2.9	20-39	Sudan	Females	Incidence	Adjusted interval
C56	Ovary	291	Notavailable	3.4	4.3	20-54	Sudan	Females	Mortality	Adjusted interval
C56	Ovary	455	Notavailable	5.4	6.3	20-54	Sudan	Females	Incidence	Adjusted interval
C56	Ovary	56	Notavailable	1.4	1.4	25-39	Sudan	Females	Mortality	15-year interval
C56	Ovary	155	Notavailable	3.8	3.8	25-39	Sudan	Females	Incidence	15-year interval
C56	Ovary	178	Notavailable	3	3.5	25-49	Sudan	Females	Mortality	Adjusted interval
C56	Ovary	335	Notavailable	5.7	6.2	25-49	Sudan	Females	Incidence	Adjusted interval
C56	Ovary	280	Notavailable	4.3	5	25-54	Sudan	Females	Mortality	Adjusted interval
C56	Ovary	442	Notavailable	6.7	7.5	25-54	Sudan	Females	Incidence	Adjusted interval
C56	Ovary	89	Notavailable	2.6	2.8	30-44	Sudan	Females	Mortality	15-year interval
C56	Ovary	210	Notavailable	6	6.3	30-44	Sudan	Females	Incidence	15-year interval
C56	Ovary	265	Notavailable	5.3	6.2	30-54	Sudan	Females	Mortality	Adjusted interval
C56	Ovary	412	Notavailable	8.3	9	30-54	Sudan	Females	Incidence	Adjusted interval
C56	Ovary	149	Notavailable	5	5.4	35-49	Sudan	Females	Mortality	15-year interval
C56	Ovary	253	Notavailable	8.5	8.8	35-49	Sudan	Females	Incidence	15-year interval
C56	Ovary	251	Notavailable	6.9	7.5	35-54	Sudan	Females	Mortality	Adjusted interval
C56	Ovary	360	Notavailable	9.9	10.4	35-54	Sudan	Females	Incidence	Adjusted interval
C56	Ovary	224	Notavailable	9	9.3	40-54	Sudan	Females	Mortality	15-year interval
C56	Ovary	287	Notavailable	11.6	11.8	40-54	Sudan	Females	Incidence	15-year interval
C56	Ovary	544	Notavailable	14.5	15.6	40-69	Sudan	Females	Mortality	Adjusted interval
C56	Ovary	609	Notavailable	16.2	17.2	40-69	Sudan	Females	Incidence	Adjusted interval
C56	Ovary	291	Notavailable	14.3	14.3	45-59	Sudan	Females	Mortality	15-year interval
C56	Ovary	318	Notavailable	15.6	15.7	45-59	Sudan	Females	Incidence	15-year interval
C56	Ovary	328	Notavailable	20	20.4	50-64	Sudan	Females	Mortality	15-year interval
C56	Ovary	336	Notavailable	20.5	20.9	50-64	Sudan	Females	Incidence	15-year interval
C56	Ovary	422	Notavailable	21.5	22.1	50-69	Sudan	Females	Mortality	Adjusted interval
C56	Ovary	429	Notavailable	21.9	22.4	50-69	Sudan	Females	Incidence	Adjusted interval
C56	Ovary	1	Notavailable	0.01	0.01	05-19	Sudan	Females	Mortality	15-year interval
C56	Ovary	41	Notavailable	0.55	0.54	05-19	Sudan	Females	Incidence	15-year interval
C56	Ovary	320	Notavailable	25	25.3	55-69	Sudan	Females	Mortality	15-year interval
C56	Ovary	322	Notavailable	25.1	25.5	55-69	Sudan	Females	Incidence	15-year interval
C56	Ovary	461	Notavailable	26.2	26.4	55-85	Sudan	Females	Mortality	Adjusted interval
C56	Ovary	463	Notavailable	26.3	26.5	55-85	Sudan	Females	Incidence	Adjusted interval
C56	Ovary	272	Notavailable	28.2	28.1	60-74	Sudan	Females	Mortality	15-year interval
C56	Ovary	273	Notavailable	28.3	28.2	60-74	Sudan	Females	Incidence	15-year interval
C56	Ovary	346	Notavailable	28.3	28.2	60-85+	Sudan	Females	Mortality	Adjusted interval
C56	Ovary	347	Notavailable	28.4	28.3	60-85+	Sudan	Females	Incidence	Adjusted interval
C56	Ovary	203	Notavailable	29.8	29.7	65-79	Sudan	Females	Mortality	15-year interval
C56	Ovary	202	Notavailable	29.6	29.6	65-79	Sudan	Females	Incidence	15-year interval
C56	Ovary	141	Notavailable	29.5	29.4	70-85+	Sudan	Females	Mortality	15-year interval
C56	Ovary	141	Notavailable	29.5	29.4	70-85+	Sudan	Females	Incidence	15-year interval
C56	Ovary	335	[151.0-743.4]	3.7	4.8	0-85+	Syria	Females	Mortality	15-year interval
C56	Ovary	449	[184.4-1093.1]	5	6.2	0-85+	Syria	Females	Incidence	15-year interval
C56	Ovary	5	Notavailable	0.16	0.13	0-14	Syria	Females	Incidence	15-year interval
C56	Ovary	2	Notavailable	0.05	0.04	0-19	Syria	Females	Mortality	Adjusted interval
C56	Ovary	13	Notavailable	0.31	0.27	0-19	Syria	Females	Incidence	Adjusted interval
C56	Ovary	3	Notavailable	0.06	0.06	0-24	Syria	Females	Mortality	Adjusted interval
C56	Ovary	20	Notavailable	0.39	0.37	0-24	Syria	Females	Incidence	Adjusted interval
C56	Ovary	124	Notavailable	1.5	1.9	0-54	Syria	Females	Mortality	Adjusted interval
C56	Ovary	228	Notavailable	2.8	3.4	0-54	Syria	Females	Incidence	Adjusted interval
C56	Ovary	3	Notavailable	0.1	0.1	10-24	Syria	Females	Mortality	15-year interval
C56	Ovary	19	Notavailable	0.62	0.64	10-24	Syria	Females	Incidence	15-year interval
C56	Ovary	3	Notavailable	0.12	0.11	15-29	Syria	Females	Mortality	15-year interval
C56	Ovary	24	Notavailable	0.97	1	15-29	Syria	Females	Incidence	15-year interval
C56	Ovary	8	Notavailable	0.26	0.25	15-34	Syria	Females	Mortality	Adjusted interval
C56	Ovary	43	Notavailable	1.4	1.5	15-34	Syria	Females	Incidence	Adjusted interval
C56	Ovary	6	Notavailable	0.3	0.28	20-34	Syria	Females	Mortality	15-year interval
C56	Ovary	35	Notavailable	1.8	1.8	20-34	Syria	Females	Incidence	15-year interval
C56	Ovary	19	Notavailable	0.75	0.71	20-39	Syria	Females	Mortality	Adjusted interval
C56	Ovary	66	Notavailable	2.6	2.6	20-39	Syria	Females	Incidence	Adjusted interval
C56	Ovary	122	Notavailable	3.2	3.6	20-54	Syria	Females	Mortality	Adjusted interval
C56	Ovary	215	Notavailable	5.7	6.2	20-54	Syria	Females	Incidence	Adjusted interval
C56	Ovary	18	Notavailable	1	0.94	25-39	Syria	Females	Mortality	15-year interval
C56	Ovary	59	Notavailable	3.4	3.2	25-39	Syria	Females	Incidence	15-year interval
C56	Ovary	74	Notavailable	2.8	3	25-49	Syria	Females	Mortality	Adjusted interval
C56	Ovary	150	Notavailable	5.7	6	25-49	Syria	Females	Incidence	Adjusted interval
C56	Ovary	121	Notavailable	4.1	4.4	25-54	Syria	Females	Mortality	Adjusted interval
C56	Ovary	208	Notavailable	7	7.3	25-54	Syria	Females	Incidence	Adjusted interval
C56	Ovary	40	Notavailable	2.5	2.6	30-44	Syria	Females	Mortality	15-year interval
C56	Ovary	92	Notavailable	5.7	5.8	30-44	Syria	Females	Incidence	15-year interval
C56	Ovary	121	Notavailable	5.1	5.6	30-54	Syria	Females	Mortality	Adjusted interval
C56	Ovary	199	Notavailable	8.3	8.9	30-54	Syria	Females	Incidence	Adjusted interval
C56	Ovary	69	Notavailable	4.8	5.1	35-49	Syria	Females	Mortality	15-year interval
C56	Ovary	122	Notavailable	8.4	8.8	35-49	Syria	Females	Incidence	15-year interval
C56	Ovary	116	Notavailable	6.4	6.8	35-54	Syria	Females	Mortality	Adjusted interval
C56	Ovary	180	Notavailable	9.9	10.4	35-54	Syria	Females	Incidence	Adjusted interval
C56	Ovary	103	Notavailable	8.3	8.4	40-54	Syria	Females	Mortality	15-year interval
C56	Ovary	149	Notavailable	12	12.1	40-54	Syria	Females	Incidence	15-year interval
C56	Ovary	250	Notavailable	12.7	13.2	40-69	Syria	Females	Mortality	Adjusted interval
C56	Ovary	304	Notavailable	15.4	15.8	40-69	Syria	Females	Incidence	Adjusted interval
C56	Ovary	135	Notavailable	12.6	12.4	45-59	Syria	Females	Mortality	15-year interval
C56	Ovary	167	Notavailable	15.6	15.4	45-59	Syria	Females	Incidence	15-year interval
C56	Ovary	153	Notavailable	16.7	16.9	50-64	Syria	Females	Mortality	15-year interval
C56	Ovary	172	Notavailable	18.8	19	50-64	Syria	Females	Incidence	15-year interval
C56	Ovary	194	Notavailable	17.8	18.1	50-69	Syria	Females	Mortality	Adjusted interval
C56	Ovary	213	Notavailable	19.5	19.8	50-69	Syria	Females	Incidence	Adjusted interval
C56	Ovary	2	Notavailable	0.06	0.06	05-19	Syria	Females	Mortality	15-year interval
C56	Ovary	13	Notavailable	0.39	0.38	05-19	Syria	Females	Incidence	15-year interval
C56	Ovary	147	Notavailable	20.2	20.5	55-69	Syria	Females	Mortality	15-year interval
C56	Ovary	155	Notavailable	21.3	21.5	55-69	Syria	Females	Incidence	15-year interval
C56	Ovary	211	Notavailable	20.9	21.1	55-85	Syria	Females	Mortality	Adjusted interval
C56	Ovary	221	Notavailable	21.9	22	55-85	Syria	Females	Incidence	Adjusted interval
C56	Ovary	120	Notavailable	22.6	22.7	60-74	Syria	Females	Mortality	15-year interval
C56	Ovary	122	Notavailable	23	23	60-74	Syria	Females	Incidence	15-year interval
C56	Ovary	157	Notavailable	22.4	22.5	60-85+	Syria	Females	Mortality	Adjusted interval
C56	Ovary	161	Notavailable	23	23	60-85+	Syria	Females	Incidence	Adjusted interval
C56	Ovary	88	Notavailable	23.7	23.7	65-79	Syria	Females	Mortality	15-year interval
C56	Ovary	88	Notavailable	23.7	23.7	65-79	Syria	Females	Incidence	15-year interval
C56	Ovary	64	Notavailable	22.8	23	70-85+	Syria	Females	Mortality	15-year interval
C56	Ovary	66	Notavailable	23.5	23.6	70-85+	Syria	Females	Incidence	15-year interval
C56	Ovary	186	[144.5-239.5]	3.2	2.5	0-85+	Tunisia	Females	Mortality	15-year interval
C56	Ovary	267	[212.3-335.9]	4.5	3.7	0-85+	Tunisia	Females	Incidence	15-year interval
C56	Ovary	1	Notavailable	0.07	0.07	0-14	Tunisia	Females	Incidence	15-year interval
C56	Ovary	3	Notavailable	0.17	0.17	0-19	Tunisia	Females	Incidence	Adjusted interval
C56	Ovary	1	Notavailable	0.05	0.04	0-24	Tunisia	Females	Mortality	Adjusted interval
C56	Ovary	5	Notavailable	0.23	0.22	0-24	Tunisia	Females	Incidence	Adjusted interval
C56	Ovary	47	Notavailable	0.98	0.8	0-54	Tunisia	Females	Mortality	Adjusted interval
C56	Ovary	113	Notavailable	2.4	1.9	0-54	Tunisia	Females	Incidence	Adjusted interval
C56	Ovary	1	Notavailable	0.08	0.07	10-24	Tunisia	Females	Mortality	15-year interval
C56	Ovary	5	Notavailable	0.42	0.41	10-24	Tunisia	Females	Incidence	15-year interval
C56	Ovary	3	Notavailable	0.23	0.21	15-29	Tunisia	Females	Mortality	15-year interval
C56	Ovary	8	Notavailable	0.62	0.6	15-29	Tunisia	Females	Incidence	15-year interval
C56	Ovary	6	Notavailable	0.33	0.28	15-34	Tunisia	Females	Mortality	Adjusted interval
C56	Ovary	17	Notavailable	0.94	0.83	15-34	Tunisia	Females	Incidence	Adjusted interval
C56	Ovary	6	Notavailable	0.42	0.4	20-34	Tunisia	Females	Mortality	15-year interval
C56	Ovary	15	Notavailable	1.1	0.95	20-34	Tunisia	Females	Incidence	15-year interval
C56	Ovary	9	Notavailable	0.48	0.45	20-39	Tunisia	Females	Mortality	Adjusted interval
C56	Ovary	29	Notavailable	1.5	1.4	20-39	Tunisia	Females	Incidence	Adjusted interval
C56	Ovary	47	Notavailable	1.5	1.5	20-54	Tunisia	Females	Mortality	Adjusted interval
C56	Ovary	110	Notavailable	3.6	3.5	20-54	Tunisia	Females	Incidence	Adjusted interval
C56	Ovary	8	Notavailable	0.54	0.53	25-39	Tunisia	Females	Mortality	15-year interval
C56	Ovary	27	Notavailable	1.8	1.7	25-39	Tunisia	Females	Incidence	15-year interval
C56	Ovary	26	Notavailable	1.2	1.2	25-49	Tunisia	Females	Mortality	Adjusted interval
C56	Ovary	74	Notavailable	3.3	3.4	25-49	Tunisia	Females	Incidence	Adjusted interval
C56	Ovary	46	Notavailable	1.8	1.8	25-54	Tunisia	Females	Mortality	Adjusted interval
C56	Ovary	108	Notavailable	4.1	4.2	25-54	Tunisia	Females	Incidence	Adjusted interval
C56	Ovary	12	Notavailable	0.86	0.89	30-44	Tunisia	Females	Mortality	15-year interval
C56	Ovary	43	Notavailable	3.1	3.2	30-44	Tunisia	Females	Incidence	15-year interval
C56	Ovary	44	Notavailable	2.1	2.2	30-54	Tunisia	Females	Mortality	Adjusted interval
C56	Ovary	104	Notavailable	4.9	5.1	30-54	Tunisia	Females	Incidence	Adjusted interval
C56	Ovary	21	Notavailable	1.7	1.8	35-49	Tunisia	Females	Mortality	15-year interval
C56	Ovary	61	Notavailable	4.8	5	35-49	Tunisia	Females	Incidence	15-year interval
C56	Ovary	41	Notavailable	2.5	2.6	35-54	Tunisia	Females	Mortality	Adjusted interval
C56	Ovary	95	Notavailable	5.8	5.9	35-54	Tunisia	Females	Incidence	Adjusted interval
C56	Ovary	38	Notavailable	3.3	3.3	40-54	Tunisia	Females	Mortality	15-year interval
C56	Ovary	81	Notavailable	7	7	40-54	Tunisia	Females	Incidence	15-year interval
C56	Ovary	119	Notavailable	6.2	6.2	40-69	Tunisia	Females	Mortality	Adjusted interval
C56	Ovary	177	Notavailable	9.2	9.2	40-69	Tunisia	Females	Incidence	Adjusted interval
C56	Ovary	58	Notavailable	5.5	5.3	45-59	Tunisia	Females	Mortality	15-year interval
C56	Ovary	97	Notavailable	9.2	9.1	45-59	Tunisia	Females	Incidence	15-year interval
C56	Ovary	75	Notavailable	8	8.1	50-64	Tunisia	Females	Mortality	15-year interval
C56	Ovary	103	Notavailable	11	11	50-64	Tunisia	Females	Incidence	15-year interval
C56	Ovary	101	Notavailable	8.9	9.1	50-69	Tunisia	Females	Mortality	Adjusted interval
C56	Ovary	130	Notavailable	11.5	11.6	50-69	Tunisia	Females	Incidence	Adjusted interval
C56	Ovary	3	Notavailable	0.24	0.25	05-19	Tunisia	Females	Incidence	15-year interval
C56	Ovary	81	Notavailable	10.6	10.7	55-69	Tunisia	Females	Mortality	15-year interval
C56	Ovary	96	Notavailable	12.5	12.6	55-69	Tunisia	Females	Incidence	15-year interval
C56	Ovary	139	Notavailable	12.6	12.4	55-85	Tunisia	Females	Mortality	Adjusted interval
C56	Ovary	154	Notavailable	14	13.7	55-85	Tunisia	Females	Incidence	Adjusted interval
C56	Ovary	74	Notavailable	12.8	12.8	60-74	Tunisia	Females	Mortality	15-year interval
C56	Ovary	79	Notavailable	13.7	13.7	60-74	Tunisia	Females	Incidence	15-year interval
C56	Ovary	113	Notavailable	14.3	13.8	60-85+	Tunisia	Females	Mortality	Adjusted interval
C56	Ovary	118	Notavailable	14.9	14.5	60-85+	Tunisia	Females	Incidence	Adjusted interval
C56	Ovary	61	Notavailable	14.8	14.6	65-79	Tunisia	Females	Mortality	15-year interval
C56	Ovary	62	Notavailable	15	14.9	65-79	Tunisia	Females	Incidence	15-year interval
C56	Ovary	58	Notavailable	17.3	16.9	70-85+	Tunisia	Females	Mortality	15-year interval
C56	Ovary	58	Notavailable	17.3	16.9	70-85+	Tunisia	Females	Incidence	15-year interval
C56	Ovary	60	[47.8-75.2]	2.3	4.8	0-85+	UAE	Females	Mortality	15-year interval
C56	Ovary	95	[77.7-116.2]	3.6	6.6	0-85+	UAE	Females	Incidence	15-year interval
C56	Ovary	2	Notavailable	0.31	0.29	0-14	UAE	Females	Incidence	15-year interval
C56	Ovary	3	Notavailable	0.36	0.35	0-19	UAE	Females	Incidence	Adjusted interval
C56	Ovary	1	Notavailable	0.1	0.08	0-24	UAE	Females	Mortality	Adjusted interval
C56	Ovary	4	Notavailable	0.39	0.38	0-24	UAE	Females	Incidence	Adjusted interval
C56	Ovary	26	Notavailable	1	1.1	0-54	UAE	Females	Mortality	Adjusted interval
C56	Ovary	52	Notavailable	2.1	2	0-54	UAE	Females	Incidence	Adjusted interval
C56	Ovary	1	Notavailable	0.17	0.15	10-24	UAE	Females	Mortality	15-year interval
C56	Ovary	4	Notavailable	0.69	0.69	10-24	UAE	Females	Incidence	15-year interval
C56	Ovary	1	Notavailable	0.16	0.16	15-29	UAE	Females	Mortality	15-year interval
C56	Ovary	3	Notavailable	0.47	0.49	15-29	UAE	Females	Incidence	15-year interval
C56	Ovary	2	Notavailable	0.21	0.19	15-34	UAE	Females	Mortality	Adjusted interval
C56	Ovary	4	Notavailable	0.41	0.45	15-34	UAE	Females	Incidence	Adjusted interval
C56	Ovary	2	Notavailable	0.25	0.26	20-34	UAE	Females	Mortality	15-year interval
C56	Ovary	3	Notavailable	0.38	0.4	20-34	UAE	Females	Incidence	15-year interval
C56	Ovary	4	Notavailable	0.35	0.34	20-39	UAE	Females	Mortality	Adjusted interval
C56	Ovary	8	Notavailable	0.71	0.64	20-39	UAE	Females	Incidence	Adjusted interval
C56	Ovary	26	Notavailable	1.5	2	20-54	UAE	Females	Mortality	Adjusted interval
C56	Ovary	49	Notavailable	2.9	3.5	20-54	UAE	Females	Incidence	Adjusted interval
C56	Ovary	3	Notavailable	0.32	0.27	25-39	UAE	Females	Mortality	15-year interval
C56	Ovary	7	Notavailable	0.75	0.69	25-39	UAE	Females	Incidence	15-year interval
C56	Ovary	13	Notavailable	0.94	1.1	25-49	UAE	Females	Mortality	Adjusted interval
C56	Ovary	31	Notavailable	2.2	2.6	25-49	UAE	Females	Incidence	Adjusted interval
C56	Ovary	25	Notavailable	1.7	2.4	25-54	UAE	Females	Mortality	Adjusted interval
C56	Ovary	48	Notavailable	3.2	4.2	25-54	UAE	Females	Incidence	Adjusted interval
C56	Ovary	5	Notavailable	0.53	0.55	30-44	UAE	Females	Mortality	15-year interval
C56	Ovary	15	Notavailable	1.6	1.7	30-44	UAE	Females	Incidence	15-year interval
C56	Ovary	25	Notavailable	2	3	30-54	UAE	Females	Mortality	Adjusted interval
C56	Ovary	47	Notavailable	3.8	5.3	30-54	UAE	Females	Incidence	Adjusted interval
C56	Ovary	12	Notavailable	1.5	1.9	35-49	UAE	Females	Mortality	15-year interval
C56	Ovary	29	Notavailable	3.7	4.3	35-49	UAE	Females	Incidence	15-year interval
C56	Ovary	24	Notavailable	2.7	3.7	35-54	UAE	Females	Mortality	Adjusted interval
C56	Ovary	46	Notavailable	5.1	6.6	35-54	UAE	Females	Incidence	Adjusted interval
C56	Ovary	22	Notavailable	3.9	4.8	40-54	UAE	Females	Mortality	15-year interval
C56	Ovary	41	Notavailable	7.3	8.3	40-54	UAE	Females	Incidence	15-year interval
C56	Ovary	51	Notavailable	7.4	13.4	40-69	UAE	Females	Mortality	Adjusted interval
C56	Ovary	78	Notavailable	11.4	18	40-69	UAE	Females	Incidence	Adjusted interval
C56	Ovary	33	Notavailable	8.9	10.1	45-59	UAE	Females	Mortality	15-year interval
C56	Ovary	50	Notavailable	13.4	15	45-59	UAE	Females	Incidence	15-year interval
C56	Ovary	35	Notavailable	15.9	18.8	50-64	UAE	Females	Mortality	15-year interval
C56	Ovary	47	Notavailable	21.3	24.4	50-64	UAE	Females	Incidence	15-year interval
C56	Ovary	41	Notavailable	17.2	21.5	50-69	UAE	Females	Mortality	Adjusted interval
C56	Ovary	54	Notavailable	22.6	27.2	50-69	UAE	Females	Incidence	Adjusted interval
C56	Ovary	3	Notavailable	0.49	0.5	05-19	UAE	Females	Incidence	15-year interval
C56	Ovary	29	Notavailable	23.9	26.7	55-69	UAE	Females	Mortality	15-year interval
C56	Ovary	37	Notavailable	30.5	32.9	55-69	UAE	Females	Incidence	15-year interval
C56	Ovary	34	Notavailable	24.2	26.2	55-85	UAE	Females	Mortality	Adjusted interval
C56	Ovary	43	Notavailable	30.5	32.1	55-85	UAE	Females	Incidence	Adjusted interval
C56	Ovary	19	Notavailable	30.7	30.9	60-74	UAE	Females	Mortality	15-year interval
C56	Ovary	23	Notavailable	37.1	37.5	60-74	UAE	Females	Incidence	15-year interval
C56	Ovary	21	Notavailable	29.5	29	60-85+	UAE	Females	Mortality	Adjusted interval
C56	Ovary	25	Notavailable	35.2	34.4	60-85+	UAE	Females	Incidence	Adjusted interval
C56	Ovary	10	Notavailable	30.9	30.5	65-79	UAE	Females	Mortality	15-year interval
C56	Ovary	12	Notavailable	37.1	36.6	65-79	UAE	Females	Incidence	15-year interval
C56	Ovary	5	Notavailable	25.9	25	70-85+	UAE	Females	Mortality	15-year interval
C56	Ovary	6	Notavailable	31.1	29.9	70-85+	UAE	Females	Incidence	15-year interval
C56	Ovary	14008	[13611.2-14416.3]	8.5	4.1	0-85+	USA	Females	Mortality	15-year interval
C56	Ovary	24469	[24010.4-24936.4]	14.8	8.5	0-85+	USA	Females	Incidence	15-year interval
C56	Ovary	2	Notavailable	0.01	0.01	0-14	USA	Females	Mortality	15-year interval
C56	Ovary	104	Notavailable	0.35	0.31	0-14	USA	Females	Incidence	15-year interval
C56	Ovary	8	Notavailable	0.02	0.02	0-19	USA	Females	Mortality	Adjusted interval
C56	Ovary	184	Notavailable	0.45	0.41	0-19	USA	Females	Incidence	Adjusted interval
C56	Ovary	25	Notavailable	0.05	0.04	0-24	USA	Females	Mortality	Adjusted interval
C56	Ovary	275	Notavailable	0.53	0.48	0-24	USA	Females	Incidence	Adjusted interval
C56	Ovary	1564	Notavailable	1.4	0.99	0-54	USA	Females	Mortality	Adjusted interval
C56	Ovary	5755	Notavailable	5	3.8	0-54	USA	Females	Incidence	Adjusted interval
C56	Ovary	25	Notavailable	0.08	0.07	10-24	USA	Females	Mortality	15-year interval
C56	Ovary	244	Notavailable	0.77	0.77	10-24	USA	Females	Incidence	15-year interval
C56	Ovary	53	Notavailable	0.16	0.15	15-29	USA	Females	Mortality	15-year interval
C56	Ovary	364	Notavailable	1.1	1.1	15-29	USA	Females	Incidence	15-year interval
C56	Ovary	105	Notavailable	0.24	0.22	15-34	USA	Females	Mortality	Adjusted interval
C56	Ovary	725	Notavailable	1.7	1.5	15-34	USA	Females	Incidence	Adjusted interval
C56	Ovary	99	Notavailable	0.3	0.28	20-34	USA	Females	Mortality	15-year interval
C56	Ovary	645	Notavailable	1.9	1.8	20-34	USA	Females	Incidence	15-year interval
C56	Ovary	198	Notavailable	0.45	0.42	20-39	USA	Females	Mortality	Adjusted interval
C56	Ovary	1241	Notavailable	2.8	2.6	20-39	USA	Females	Incidence	Adjusted interval
C56	Ovary	1556	Notavailable	2.1	1.9	20-54	USA	Females	Mortality	Adjusted interval
C56	Ovary	5571	Notavailable	7.5	6.8	20-54	USA	Females	Incidence	Adjusted interval
C56	Ovary	181	Notavailable	0.55	0.53	25-39	USA	Females	Mortality	15-year interval
C56	Ovary	1150	Notavailable	3.5	3.4	25-39	USA	Females	Incidence	15-year interval
C56	Ovary	791	Notavailable	1.5	1.5	25-49	USA	Females	Mortality	Adjusted interval
C56	Ovary	3451	Notavailable	6.5	6.4	25-49	USA	Females	Incidence	Adjusted interval
C56	Ovary	1539	Notavailable	2.4	2.2	25-54	USA	Females	Mortality	Adjusted interval
C56	Ovary	5480	Notavailable	8.6	8.1	25-54	USA	Females	Incidence	Adjusted interval
C56	Ovary	352	Notavailable	1.1	1.1	30-44	USA	Females	Mortality	15-year interval
C56	Ovary	1884	Notavailable	6	6.1	30-44	USA	Females	Incidence	15-year interval
C56	Ovary	1509	Notavailable	2.9	2.8	30-54	USA	Females	Mortality	Adjusted interval
C56	Ovary	5287	Notavailable	10.1	9.9	30-54	USA	Females	Incidence	Adjusted interval
C56	Ovary	709	Notavailable	2.3	2.3	35-49	USA	Females	Mortality	15-year interval
C56	Ovary	2897	Notavailable	9.5	9.5	35-49	USA	Females	Incidence	15-year interval
C56	Ovary	1457	Notavailable	3.5	3.4	35-54	USA	Females	Mortality	Adjusted interval
C56	Ovary	4926	Notavailable	12	11.6	35-54	USA	Females	Incidence	Adjusted interval
C56	Ovary	1358	Notavailable	4.4	4.2	40-54	USA	Females	Mortality	15-year interval
C56	Ovary	4330	Notavailable	14.1	13.7	40-54	USA	Females	Incidence	15-year interval
C56	Ovary	6317	Notavailable	10.3	8.9	40-69	USA	Females	Mortality	Adjusted interval
C56	Ovary	13836	Notavailable	22.7	20.6	40-69	USA	Females	Incidence	Adjusted interval
C56	Ovary	2380	Notavailable	7.5	6.9	45-59	USA	Females	Mortality	15-year interval
C56	Ovary	6195	Notavailable	19.6	18.6	45-59	USA	Females	Incidence	15-year interval
C56	Ovary	3662	Notavailable	11.5	11.1	50-64	USA	Females	Mortality	15-year interval
C56	Ovary	8128	Notavailable	25.4	25	50-64	USA	Females	Incidence	15-year interval
C56	Ovary	5707	Notavailable	13.9	13.3	50-69	USA	Females	Mortality	Adjusted interval
C56	Ovary	11535	Notavailable	28.2	27.4	50-69	USA	Females	Incidence	Adjusted interval
C56	Ovary	8	Notavailable	0.03	0.02	05-19	USA	Females	Mortality	15-year interval
C56	Ovary	177	Notavailable	0.58	0.56	05-19	USA	Females	Incidence	15-year interval
C56	Ovary	4959	Notavailable	16.3	16.2	55-69	USA	Females	Mortality	15-year interval
C56	Ovary	9506	Notavailable	31.3	31.2	55-69	USA	Females	Incidence	15-year interval
C56	Ovary	12444	Notavailable	24.9	21.5	55-85	USA	Females	Mortality	Adjusted interval
C56	Ovary	18714	Notavailable	37.5	35.1	55-85	USA	Females	Incidence	Adjusted interval
C56	Ovary	5887	Notavailable	22.3	21.6	60-74	USA	Females	Mortality	15-year interval
C56	Ovary	9741	Notavailable	36.9	36.3	60-74	USA	Females	Incidence	15-year interval
C56	Ovary	11221	Notavailable	28.8	25.2	60-85+	USA	Females	Mortality	Adjusted interval
C56	Ovary	15922	Notavailable	40.9	38.6	60-85+	USA	Females	Incidence	Adjusted interval
C56	Ovary	6035	Notavailable	28.8	27.8	65-79	USA	Females	Mortality	15-year interval
C56	Ovary	8741	Notavailable	41.7	41.1	65-79	USA	Females	Incidence	15-year interval
C56	Ovary	7485	Notavailable	38.2	36	70-85+	USA	Females	Mortality	15-year interval
C56	Ovary	9208	Notavailable	47	45.9	70-85+	USA	Females	Incidence	15-year interval
C25	Pancreas	367	[265.7-507.0]	1.8	1.9	0-85+	Algeria	Females	Mortality	15-year interval
C25	Pancreas	375	[284.8-493.8]	1.8	1.9	0-85+	Algeria	Females	Incidence	15-year interval
C25	Pancreas	551	[423.4-717.0]	2.6	2.8	0-85+	Algeria	Males	Mortality	15-year interval
C25	Pancreas	565	[451.5-707.0]	2.7	2.9	0-85+	Algeria	Males	Incidence	15-year interval
C25	Pancreas	1	Notavailable	0.02	0.02	0-14	Algeria	Males	Mortality	15-year interval
C25	Pancreas	1	Notavailable	0.01	0.01	0-19	Algeria	Males	Mortality	Adjusted interval
C25	Pancreas	1	Notavailable	0.01	0.02	0-19	Algeria	Males	Incidence	Adjusted interval
C25	Pancreas	1	Notavailable	0.01	0.01	0-24	Algeria	Females	Mortality	Adjusted interval
C25	Pancreas	2	Notavailable	0.02	0.02	0-24	Algeria	Males	Mortality	Adjusted interval
C25	Pancreas	1	Notavailable	0.01	0.01	0-24	Algeria	Males	Incidence	Adjusted interval
C25	Pancreas	80	Notavailable	0.45	0.46	0-54	Algeria	Females	Mortality	Adjusted interval
C25	Pancreas	87	Notavailable	0.48	0.49	0-54	Algeria	Females	Incidence	Adjusted interval
C25	Pancreas	101	Notavailable	0.55	0.58	0-54	Algeria	Males	Mortality	Adjusted interval
C25	Pancreas	115	Notavailable	0.63	0.65	0-54	Algeria	Males	Incidence	Adjusted interval
C25	Pancreas	1	Notavailable	0.02	0.02	10-24	Algeria	Females	Mortality	15-year interval
C25	Pancreas	1	Notavailable	0.02	0.02	10-24	Algeria	Males	Mortality	15-year interval
C25	Pancreas	1	Notavailable	0.02	0.02	10-24	Algeria	Males	Incidence	15-year interval
C25	Pancreas	3	Notavailable	0.06	0.06	15-29	Algeria	Females	Mortality	15-year interval
C25	Pancreas	5	Notavailable	0.1	0.09	15-29	Algeria	Females	Incidence	15-year interval
C25	Pancreas	2	Notavailable	0.04	0.04	15-29	Algeria	Males	Mortality	15-year interval
C25	Pancreas	4	Notavailable	0.08	0.08	15-29	Algeria	Males	Incidence	15-year interval
C25	Pancreas	6	Notavailable	0.09	0.08	15-34	Algeria	Females	Mortality	Adjusted interval
C25	Pancreas	8	Notavailable	0.12	0.1	15-34	Algeria	Females	Incidence	Adjusted interval
C25	Pancreas	5	Notavailable	0.07	0.06	15-34	Algeria	Males	Mortality	Adjusted interval
C25	Pancreas	10	Notavailable	0.15	0.12	15-34	Algeria	Males	Incidence	Adjusted interval
C25	Pancreas	6	Notavailable	0.11	0.11	20-34	Algeria	Females	Mortality	15-year interval
C25	Pancreas	8	Notavailable	0.15	0.14	20-34	Algeria	Females	Incidence	15-year interval
C25	Pancreas	5	Notavailable	0.09	0.09	20-34	Algeria	Males	Mortality	15-year interval
C25	Pancreas	9	Notavailable	0.17	0.15	20-34	Algeria	Males	Incidence	15-year interval
C25	Pancreas	11	Notavailable	0.16	0.15	20-39	Algeria	Females	Mortality	Adjusted interval
C25	Pancreas	16	Notavailable	0.23	0.21	20-39	Algeria	Females	Incidence	Adjusted interval
C25	Pancreas	10	Notavailable	0.14	0.13	20-39	Algeria	Males	Mortality	Adjusted interval
C25	Pancreas	17	Notavailable	0.24	0.21	20-39	Algeria	Males	Incidence	Adjusted interval
C25	Pancreas	80	Notavailable	0.76	0.86	20-54	Algeria	Females	Mortality	Adjusted interval
C25	Pancreas	87	Notavailable	0.83	0.92	20-54	Algeria	Females	Incidence	Adjusted interval
C25	Pancreas	100	Notavailable	0.94	1.1	20-54	Algeria	Males	Mortality	Adjusted interval
C25	Pancreas	114	Notavailable	1.1	1.2	20-54	Algeria	Males	Incidence	Adjusted interval
C25	Pancreas	10	Notavailable	0.19	0.18	25-39	Algeria	Females	Mortality	15-year interval
C25	Pancreas	16	Notavailable	0.3	0.3	25-39	Algeria	Females	Incidence	15-year interval
C25	Pancreas	9	Notavailable	0.16	0.16	25-39	Algeria	Males	Mortality	15-year interval
C25	Pancreas	17	Notavailable	0.31	0.3	25-39	Algeria	Males	Incidence	15-year interval
C25	Pancreas	40	Notavailable	0.5	0.58	25-49	Algeria	Females	Mortality	Adjusted interval
C25	Pancreas	49	Notavailable	0.62	0.7	25-49	Algeria	Females	Incidence	Adjusted interval
C25	Pancreas	50	Notavailable	0.62	0.74	25-49	Algeria	Males	Mortality	Adjusted interval
C25	Pancreas	63	Notavailable	0.79	0.9	25-49	Algeria	Males	Incidence	Adjusted interval
C25	Pancreas	79	Notavailable	0.89	1	25-54	Algeria	Females	Mortality	Adjusted interval
C25	Pancreas	87	Notavailable	0.98	1.1	25-54	Algeria	Females	Incidence	Adjusted interval
C25	Pancreas	99	Notavailable	1.1	1.3	25-54	Algeria	Males	Mortality	Adjusted interval
C25	Pancreas	114	Notavailable	1.3	1.5	25-54	Algeria	Males	Incidence	Adjusted interval
C25	Pancreas	16	Notavailable	0.32	0.34	30-44	Algeria	Females	Mortality	15-year interval
C25	Pancreas	21	Notavailable	0.42	0.45	30-44	Algeria	Females	Incidence	15-year interval
C25	Pancreas	20	Notavailable	0.4	0.44	30-44	Algeria	Males	Mortality	15-year interval
C25	Pancreas	27	Notavailable	0.54	0.57	30-44	Algeria	Males	Incidence	15-year interval
C25	Pancreas	77	Notavailable	1.1	1.3	30-54	Algeria	Females	Mortality	Adjusted interval
C25	Pancreas	82	Notavailable	1.2	1.4	30-54	Algeria	Females	Incidence	Adjusted interval
C25	Pancreas	98	Notavailable	1.4	1.7	30-54	Algeria	Males	Mortality	Adjusted interval
C25	Pancreas	111	Notavailable	1.6	1.9	30-54	Algeria	Males	Incidence	Adjusted interval
C25	Pancreas	35	Notavailable	0.83	0.93	35-49	Algeria	Females	Mortality	15-year interval
C25	Pancreas	41	Notavailable	0.97	1.1	35-49	Algeria	Females	Incidence	15-year interval
C25	Pancreas	46	Notavailable	1.1	1.2	35-49	Algeria	Males	Mortality	15-year interval
C25	Pancreas	54	Notavailable	1.3	1.4	35-49	Algeria	Males	Incidence	15-year interval
C25	Pancreas	74	Notavailable	1.4	1.6	35-54	Algeria	Females	Mortality	Adjusted interval
C25	Pancreas	79	Notavailable	1.5	1.7	35-54	Algeria	Females	Incidence	Adjusted interval
C25	Pancreas	95	Notavailable	1.8	2.1	35-54	Algeria	Males	Mortality	Adjusted interval
C25	Pancreas	105	Notavailable	2	2.3	35-54	Algeria	Males	Incidence	Adjusted interval
C25	Pancreas	69	Notavailable	2	2	40-54	Algeria	Females	Mortality	15-year interval
C25	Pancreas	71	Notavailable	2	2.1	40-54	Algeria	Females	Incidence	15-year interval
C25	Pancreas	90	Notavailable	2.6	2.7	40-54	Algeria	Males	Mortality	15-year interval
C25	Pancreas	97	Notavailable	2.8	2.9	40-54	Algeria	Males	Incidence	15-year interval
C25	Pancreas	231	Notavailable	4.2	4.6	40-69	Algeria	Females	Mortality	Adjusted interval
C25	Pancreas	235	Notavailable	4.3	4.6	40-69	Algeria	Females	Incidence	Adjusted interval
C25	Pancreas	331	Notavailable	6	6.4	40-69	Algeria	Males	Mortality	Adjusted interval
C25	Pancreas	339	Notavailable	6.1	6.6	40-69	Algeria	Males	Incidence	Adjusted interval
C25	Pancreas	113	Notavailable	3.8	3.8	45-59	Algeria	Females	Mortality	15-year interval
C25	Pancreas	113	Notavailable	3.8	3.8	45-59	Algeria	Females	Incidence	15-year interval
C25	Pancreas	147	Notavailable	5	4.9	45-59	Algeria	Males	Mortality	15-year interval
C25	Pancreas	150	Notavailable	5.1	5	45-59	Algeria	Males	Incidence	15-year interval
C25	Pancreas	150	Notavailable	6.1	6.3	50-64	Algeria	Females	Mortality	15-year interval
C25	Pancreas	151	Notavailable	6.2	6.4	50-64	Algeria	Females	Incidence	15-year interval
C25	Pancreas	206	Notavailable	8.3	8.5	50-64	Algeria	Males	Mortality	15-year interval
C25	Pancreas	207	Notavailable	8.4	8.6	50-64	Algeria	Males	Incidence	15-year interval
C25	Pancreas	201	Notavailable	6.8	7	50-69	Algeria	Females	Mortality	Adjusted interval
C25	Pancreas	202	Notavailable	6.9	7.1	50-69	Algeria	Females	Incidence	Adjusted interval
C25	Pancreas	290	Notavailable	9.7	10	50-69	Algeria	Males	Mortality	Adjusted interval
C25	Pancreas	293	Notavailable	9.8	10.1	50-69	Algeria	Males	Incidence	Adjusted interval
C25	Pancreas	1	Notavailable	0.02	0.02	05-19	Algeria	Males	Incidence	15-year interval
C25	Pancreas	162	Notavailable	8.3	8.4	55-69	Algeria	Females	Mortality	15-year interval
C25	Pancreas	164	Notavailable	8.4	8.5	55-69	Algeria	Females	Incidence	15-year interval
C25	Pancreas	241	Notavailable	12	12.2	55-69	Algeria	Males	Mortality	15-year interval
C25	Pancreas	242	Notavailable	12	12.3	55-69	Algeria	Males	Incidence	15-year interval
C25	Pancreas	287	Notavailable	10.1	9.8	55-85	Algeria	Females	Mortality	Adjusted interval
C25	Pancreas	288	Notavailable	10.1	9.9	55-85	Algeria	Females	Incidence	Adjusted interval
C25	Pancreas	450	Notavailable	16	15.6	55-85	Algeria	Males	Mortality	Adjusted interval
C25	Pancreas	450	Notavailable	16	15.6	55-85	Algeria	Males	Incidence	Adjusted interval
C25	Pancreas	147	Notavailable	9.9	9.9	60-74	Algeria	Females	Mortality	15-year interval
C25	Pancreas	148	Notavailable	10	10	60-74	Algeria	Females	Incidence	15-year interval
C25	Pancreas	233	Notavailable	15.4	15.4	60-74	Algeria	Males	Mortality	15-year interval
C25	Pancreas	236	Notavailable	15.6	15.6	60-74	Algeria	Males	Incidence	15-year interval
C25	Pancreas	235	Notavailable	11.6	11.1	60-85+	Algeria	Females	Mortality	Adjusted interval
C25	Pancreas	236	Notavailable	11.6	11.1	60-85+	Algeria	Females	Incidence	Adjusted interval
C25	Pancreas	381	Notavailable	19.1	18.2	60-85+	Algeria	Males	Mortality	Adjusted interval
C25	Pancreas	384	Notavailable	19.2	18.4	60-85+	Algeria	Males	Incidence	Adjusted interval
C25	Pancreas	123	Notavailable	11.2	11	65-79	Algeria	Females	Mortality	15-year interval
C25	Pancreas	122	Notavailable	11.2	10.9	65-79	Algeria	Females	Incidence	15-year interval
C25	Pancreas	201	Notavailable	18.9	18.6	65-79	Algeria	Males	Mortality	15-year interval
C25	Pancreas	202	Notavailable	19	18.7	65-79	Algeria	Males	Incidence	15-year interval
C25	Pancreas	125	Notavailable	14.2	13.7	70-85+	Algeria	Females	Mortality	15-year interval
C25	Pancreas	124	Notavailable	14.1	13.5	70-85+	Algeria	Females	Incidence	15-year interval
C25	Pancreas	209	Notavailable	26	24.9	70-85+	Algeria	Males	Mortality	15-year interval
C25	Pancreas	208	Notavailable	25.9	24.8	70-85+	Algeria	Males	Incidence	15-year interval
C25	Pancreas	12	[5.2-27.9]	2.1	3.1	0-85+	Bahrain	Females	Mortality	15-year interval
C25	Pancreas	12	[5.9-24.4]	2.1	3.1	0-85+	Bahrain	Females	Incidence	15-year interval
C25	Pancreas	17	[8.3-34.8]	1.7	4	0-85+	Bahrain	Males	Mortality	15-year interval
C25	Pancreas	18	[9.8-33.1]	1.8	4.1	0-85+	Bahrain	Males	Incidence	15-year interval
C25	Pancreas	2	Notavailable	0.39	0.4	0-54	Bahrain	Females	Mortality	Adjusted interval
C25	Pancreas	2	Notavailable	0.39	0.4	0-54	Bahrain	Females	Incidence	Adjusted interval
C25	Pancreas	2	Notavailable	0.22	0.21	0-54	Bahrain	Males	Mortality	Adjusted interval
C25	Pancreas	3	Notavailable	0.33	0.29	0-54	Bahrain	Males	Incidence	Adjusted interval
C25	Pancreas	2	Notavailable	0.6	0.76	20-54	Bahrain	Females	Mortality	Adjusted interval
C25	Pancreas	2	Notavailable	0.6	0.76	20-54	Bahrain	Females	Incidence	Adjusted interval
C25	Pancreas	2	Notavailable	0.28	0.39	20-54	Bahrain	Males	Mortality	Adjusted interval
C25	Pancreas	3	Notavailable	0.42	0.54	20-54	Bahrain	Males	Incidence	Adjusted interval
C25	Pancreas	1	Notavailable	0.39	0.54	25-49	Bahrain	Females	Mortality	Adjusted interval
C25	Pancreas	1	Notavailable	0.39	0.54	25-49	Bahrain	Females	Incidence	Adjusted interval
C25	Pancreas	1	Notavailable	0.17	0.21	25-49	Bahrain	Males	Mortality	Adjusted interval
C25	Pancreas	2	Notavailable	0.33	0.43	25-49	Bahrain	Males	Incidence	Adjusted interval
C25	Pancreas	2	Notavailable	0.7	0.92	25-54	Bahrain	Females	Mortality	Adjusted interval
C25	Pancreas	2	Notavailable	0.7	0.92	25-54	Bahrain	Females	Incidence	Adjusted interval
C25	Pancreas	2	Notavailable	0.31	0.47	25-54	Bahrain	Males	Mortality	Adjusted interval
C25	Pancreas	3	Notavailable	0.47	0.66	25-54	Bahrain	Males	Incidence	Adjusted interval
C25	Pancreas	1	Notavailable	0.26	0.38	30-44	Bahrain	Males	Mortality	15-year interval
C25	Pancreas	2	Notavailable	0.52	0.76	30-44	Bahrain	Males	Incidence	15-year interval
C25	Pancreas	2	Notavailable	0.9	1.2	30-54	Bahrain	Females	Mortality	Adjusted interval
C25	Pancreas	2	Notavailable	0.9	1.2	30-54	Bahrain	Females	Incidence	Adjusted interval
C25	Pancreas	2	Notavailable	0.4	0.6	30-54	Bahrain	Males	Mortality	Adjusted interval
C25	Pancreas	3	Notavailable	0.6	0.84	30-54	Bahrain	Males	Incidence	Adjusted interval
C25	Pancreas	1	Notavailable	0.76	0.97	35-49	Bahrain	Females	Mortality	15-year interval
C25	Pancreas	1	Notavailable	0.76	0.97	35-49	Bahrain	Females	Incidence	15-year interval
C25	Pancreas	1	Notavailable	0.35	0.38	35-49	Bahrain	Males	Mortality	15-year interval
C25	Pancreas	2	Notavailable	0.7	0.76	35-49	Bahrain	Males	Incidence	15-year interval
C25	Pancreas	2	Notavailable	1.2	1.5	35-54	Bahrain	Females	Mortality	Adjusted interval
C25	Pancreas	2	Notavailable	1.2	1.5	35-54	Bahrain	Females	Incidence	Adjusted interval
C25	Pancreas	2	Notavailable	0.6	0.76	35-54	Bahrain	Males	Mortality	Adjusted interval
C25	Pancreas	3	Notavailable	0.9	1.1	35-54	Bahrain	Males	Incidence	Adjusted interval
C25	Pancreas	2	Notavailable	1.9	2	40-54	Bahrain	Females	Mortality	15-year interval
C25	Pancreas	2	Notavailable	1.9	2	40-54	Bahrain	Females	Incidence	15-year interval
C25	Pancreas	2	Notavailable	0.99	1	40-54	Bahrain	Males	Mortality	15-year interval
C25	Pancreas	3	Notavailable	1.5	1.4	40-54	Bahrain	Males	Incidence	15-year interval
C25	Pancreas	10	Notavailable	6.5	8.5	40-69	Bahrain	Females	Mortality	Adjusted interval
C25	Pancreas	10	Notavailable	6.5	8.5	40-69	Bahrain	Females	Incidence	Adjusted interval
C25	Pancreas	12	Notavailable	4.4	8	40-69	Bahrain	Males	Mortality	Adjusted interval
C25	Pancreas	13	Notavailable	4.8	8.2	40-69	Bahrain	Males	Incidence	Adjusted interval
C25	Pancreas	5	Notavailable	5.7	5.6	45-59	Bahrain	Females	Mortality	15-year interval
C25	Pancreas	5	Notavailable	5.7	5.6	45-59	Bahrain	Females	Incidence	15-year interval
C25	Pancreas	5	Notavailable	3.4	3.8	45-59	Bahrain	Males	Mortality	15-year interval
C25	Pancreas	5	Notavailable	3.4	3.8	45-59	Bahrain	Males	Incidence	15-year interval
C25	Pancreas	8	Notavailable	11.7	13.6	50-64	Bahrain	Females	Mortality	15-year interval
C25	Pancreas	8	Notavailable	11.7	13.6	50-64	Bahrain	Females	Incidence	15-year interval
C25	Pancreas	7	Notavailable	6.7	7	50-64	Bahrain	Males	Mortality	15-year interval
C25	Pancreas	7	Notavailable	6.7	7	50-64	Bahrain	Males	Incidence	15-year interval
C25	Pancreas	9	Notavailable	12	13.8	50-69	Bahrain	Females	Mortality	Adjusted interval
C25	Pancreas	9	Notavailable	12	13.8	50-69	Bahrain	Females	Incidence	Adjusted interval
C25	Pancreas	11	Notavailable	9.6	13.5	50-69	Bahrain	Males	Mortality	Adjusted interval
C25	Pancreas	11	Notavailable	9.6	13.5	50-69	Bahrain	Males	Incidence	Adjusted interval
C25	Pancreas	8	Notavailable	17.7	18.5	55-69	Bahrain	Females	Mortality	15-year interval
C25	Pancreas	8	Notavailable	17.7	18.5	55-69	Bahrain	Females	Incidence	15-year interval
C25	Pancreas	10	Notavailable	14.7	18.6	55-69	Bahrain	Males	Mortality	15-year interval
C25	Pancreas	10	Notavailable	14.7	18.6	55-69	Bahrain	Males	Incidence	15-year interval
C25	Pancreas	10	Notavailable	17.9	18.6	55-85	Bahrain	Females	Mortality	Adjusted interval
C25	Pancreas	10	Notavailable	17.9	18.6	55-85	Bahrain	Females	Incidence	Adjusted interval
C25	Pancreas	15	Notavailable	19.1	25.5	55-85	Bahrain	Males	Mortality	Adjusted interval
C25	Pancreas	15	Notavailable	19.1	25.5	55-85	Bahrain	Males	Incidence	Adjusted interval
C25	Pancreas	6	Notavailable	23.2	22.1	60-74	Bahrain	Females	Mortality	15-year interval
C25	Pancreas	6	Notavailable	23.2	22.1	60-74	Bahrain	Females	Incidence	15-year interval
C25	Pancreas	9	Notavailable	23.2	30.4	60-74	Bahrain	Males	Mortality	15-year interval
C25	Pancreas	9	Notavailable	23.2	30.4	60-74	Bahrain	Males	Incidence	15-year interval
C25	Pancreas	7	Notavailable	21.8	20.8	60-85+	Bahrain	Females	Mortality	Adjusted interval
C25	Pancreas	7	Notavailable	21.8	20.8	60-85+	Bahrain	Females	Incidence	Adjusted interval
C25	Pancreas	11	Notavailable	24.8	30.6	60-85+	Bahrain	Males	Mortality	Adjusted interval
C25	Pancreas	11	Notavailable	24.8	30.6	60-85+	Bahrain	Males	Incidence	Adjusted interval
C25	Pancreas	3	Notavailable	20.4	19.7	65-79	Bahrain	Females	Mortality	15-year interval
C25	Pancreas	3	Notavailable	20.4	19.7	65-79	Bahrain	Females	Incidence	15-year interval
C25	Pancreas	7	Notavailable	39	40	65-79	Bahrain	Males	Mortality	15-year interval
C25	Pancreas	7	Notavailable	39	40	65-79	Bahrain	Males	Incidence	15-year interval
C25	Pancreas	2	Notavailable	18.8	18.8	70-85+	Bahrain	Females	Mortality	15-year interval
C25	Pancreas	2	Notavailable	18.8	18.8	70-85+	Bahrain	Females	Incidence	15-year interval
C25	Pancreas	5	Notavailable	46.2	44.5	70-85+	Bahrain	Males	Mortality	15-year interval
C25	Pancreas	5	Notavailable	46.2	44.5	70-85+	Bahrain	Males	Incidence	15-year interval
C25	Pancreas	1769	[1433.4-2183.1]	3.5	4.8	0-85+	Egypt	Males	Mortality	15-year interval
C25	Pancreas	1796	[1459.6-2210.0]	3.6	4.8	0-85+	Egypt	Males	Incidence	15-year interval
C25	Pancreas	1075	[795.0-1453.5]	2.2	2.6	0-85+	Egypt	Females	Mortality	15-year interval
C25	Pancreas	1092	[811.0-1470.4]	2.2	2.6	0-85+	Egypt	Females	Incidence	15-year interval
C25	Pancreas	2	Notavailable	0.01	0.01	0-14	Egypt	Males	Mortality	15-year interval
C25	Pancreas	1	Notavailable	0	0.01	0-19	Egypt	Females	Mortality	Adjusted interval
C25	Pancreas	3	Notavailable	0.01	0.01	0-19	Egypt	Males	Mortality	Adjusted interval
C25	Pancreas	3	Notavailable	0.01	0.02	0-19	Egypt	Males	Incidence	Adjusted interval
C25	Pancreas	3	Notavailable	0.01	0.01	0-24	Egypt	Females	Mortality	Adjusted interval
C25	Pancreas	1	Notavailable	0	0	0-24	Egypt	Females	Incidence	Adjusted interval
C25	Pancreas	9	Notavailable	0.04	0.04	0-24	Egypt	Males	Mortality	Adjusted interval
C25	Pancreas	5	Notavailable	0.02	0.02	0-24	Egypt	Males	Incidence	Adjusted interval
C25	Pancreas	236	Notavailable	0.55	0.64	0-54	Egypt	Females	Mortality	Adjusted interval
C25	Pancreas	245	Notavailable	0.57	0.65	0-54	Egypt	Females	Incidence	Adjusted interval
C25	Pancreas	518	Notavailable	1.2	1.4	0-54	Egypt	Males	Mortality	Adjusted interval
C25	Pancreas	526	Notavailable	1.2	1.4	0-54	Egypt	Males	Incidence	Adjusted interval
C25	Pancreas	3	Notavailable	0.02	0.02	10-24	Egypt	Females	Mortality	15-year interval
C25	Pancreas	1	Notavailable	0.01	0.01	10-24	Egypt	Females	Incidence	15-year interval
C25	Pancreas	7	Notavailable	0.05	0.05	10-24	Egypt	Males	Mortality	15-year interval
C25	Pancreas	5	Notavailable	0.04	0.04	10-24	Egypt	Males	Incidence	15-year interval
C25	Pancreas	8	Notavailable	0.07	0.06	15-29	Egypt	Females	Mortality	15-year interval
C25	Pancreas	8	Notavailable	0.07	0.06	15-29	Egypt	Females	Incidence	15-year interval
C25	Pancreas	15	Notavailable	0.12	0.12	15-29	Egypt	Males	Mortality	15-year interval
C25	Pancreas	8	Notavailable	0.06	0.06	15-29	Egypt	Males	Incidence	15-year interval
C25	Pancreas	15	Notavailable	0.09	0.09	15-34	Egypt	Females	Mortality	Adjusted interval
C25	Pancreas	16	Notavailable	0.1	0.09	15-34	Egypt	Females	Incidence	Adjusted interval
C25	Pancreas	28	Notavailable	0.17	0.16	15-34	Egypt	Males	Mortality	Adjusted interval
C25	Pancreas	29	Notavailable	0.17	0.15	15-34	Egypt	Males	Incidence	Adjusted interval
C25	Pancreas	14	Notavailable	0.12	0.11	20-34	Egypt	Females	Mortality	15-year interval
C25	Pancreas	16	Notavailable	0.13	0.13	20-34	Egypt	Females	Incidence	15-year interval
C25	Pancreas	27	Notavailable	0.22	0.21	20-34	Egypt	Males	Mortality	15-year interval
C25	Pancreas	26	Notavailable	0.21	0.19	20-34	Egypt	Males	Incidence	15-year interval
C25	Pancreas	28	Notavailable	0.18	0.18	20-39	Egypt	Females	Mortality	Adjusted interval
C25	Pancreas	37	Notavailable	0.24	0.23	20-39	Egypt	Females	Incidence	Adjusted interval
C25	Pancreas	61	Notavailable	0.39	0.37	20-39	Egypt	Males	Mortality	Adjusted interval
C25	Pancreas	64	Notavailable	0.4	0.37	20-39	Egypt	Males	Incidence	Adjusted interval
C25	Pancreas	235	Notavailable	1	1.2	20-54	Egypt	Females	Mortality	Adjusted interval
C25	Pancreas	245	Notavailable	1.1	1.2	20-54	Egypt	Females	Incidence	Adjusted interval
C25	Pancreas	515	Notavailable	2.2	2.6	20-54	Egypt	Males	Mortality	Adjusted interval
C25	Pancreas	523	Notavailable	2.2	2.6	20-54	Egypt	Males	Incidence	Adjusted interval
C25	Pancreas	26	Notavailable	0.23	0.22	25-39	Egypt	Females	Mortality	15-year interval
C25	Pancreas	36	Notavailable	0.31	0.31	25-39	Egypt	Females	Incidence	15-year interval
C25	Pancreas	55	Notavailable	0.47	0.46	25-39	Egypt	Males	Mortality	15-year interval
C25	Pancreas	62	Notavailable	0.53	0.5	25-39	Egypt	Males	Incidence	15-year interval
C25	Pancreas	117	Notavailable	0.7	0.81	25-49	Egypt	Females	Mortality	Adjusted interval
C25	Pancreas	129	Notavailable	0.77	0.88	25-49	Egypt	Females	Incidence	Adjusted interval
C25	Pancreas	285	Notavailable	1.7	1.9	25-49	Egypt	Males	Mortality	Adjusted interval
C25	Pancreas	298	Notavailable	1.7	2	25-49	Egypt	Males	Incidence	Adjusted interval
C25	Pancreas	233	Notavailable	1.2	1.4	25-54	Egypt	Females	Mortality	Adjusted interval
C25	Pancreas	244	Notavailable	1.3	1.5	25-54	Egypt	Females	Incidence	Adjusted interval
C25	Pancreas	509	Notavailable	2.6	3.1	25-54	Egypt	Males	Mortality	Adjusted interval
C25	Pancreas	521	Notavailable	2.7	3.1	25-54	Egypt	Males	Incidence	Adjusted interval
C25	Pancreas	42	Notavailable	0.41	0.44	30-44	Egypt	Females	Mortality	15-year interval
C25	Pancreas	54	Notavailable	0.52	0.56	30-44	Egypt	Females	Incidence	15-year interval
C25	Pancreas	128	Notavailable	1.2	1.3	30-44	Egypt	Males	Mortality	15-year interval
C25	Pancreas	147	Notavailable	1.4	1.5	30-44	Egypt	Males	Incidence	15-year interval
C25	Pancreas	228	Notavailable	1.5	1.8	30-54	Egypt	Females	Mortality	Adjusted interval
C25	Pancreas	237	Notavailable	1.6	1.9	30-54	Egypt	Females	Incidence	Adjusted interval
C25	Pancreas	501	Notavailable	3.3	3.9	30-54	Egypt	Males	Mortality	Adjusted interval
C25	Pancreas	518	Notavailable	3.4	4	30-54	Egypt	Males	Incidence	Adjusted interval
C25	Pancreas	105	Notavailable	1.2	1.3	35-49	Egypt	Females	Mortality	15-year interval
C25	Pancreas	114	Notavailable	1.3	1.4	35-49	Egypt	Females	Incidence	15-year interval
C25	Pancreas	264	Notavailable	2.9	3.2	35-49	Egypt	Males	Mortality	15-year interval
C25	Pancreas	274	Notavailable	3	3.3	35-49	Egypt	Males	Incidence	15-year interval
C25	Pancreas	221	Notavailable	2	2.2	35-54	Egypt	Females	Mortality	Adjusted interval
C25	Pancreas	229	Notavailable	2.1	2.3	35-54	Egypt	Females	Incidence	Adjusted interval
C25	Pancreas	488	Notavailable	4.4	4.8	35-54	Egypt	Males	Mortality	Adjusted interval
C25	Pancreas	497	Notavailable	4.5	4.9	35-54	Egypt	Males	Incidence	Adjusted interval
C25	Pancreas	207	Notavailable	2.8	2.9	40-54	Egypt	Females	Mortality	15-year interval
C25	Pancreas	208	Notavailable	2.8	2.9	40-54	Egypt	Females	Incidence	15-year interval
C25	Pancreas	454	Notavailable	6	6.2	40-54	Egypt	Males	Mortality	15-year interval
C25	Pancreas	459	Notavailable	6.1	6.2	40-54	Egypt	Males	Incidence	15-year interval
C25	Pancreas	666	Notavailable	5.7	6	40-69	Egypt	Females	Mortality	Adjusted interval
C25	Pancreas	671	Notavailable	5.7	6.1	40-69	Egypt	Females	Incidence	Adjusted interval
C25	Pancreas	1270	Notavailable	10.8	11.7	40-69	Egypt	Males	Mortality	Adjusted interval
C25	Pancreas	1294	Notavailable	11	11.9	40-69	Egypt	Males	Incidence	Adjusted interval
C25	Pancreas	336	Notavailable	5.3	5.2	45-59	Egypt	Females	Mortality	15-year interval
C25	Pancreas	337	Notavailable	5.3	5.2	45-59	Egypt	Females	Incidence	15-year interval
C25	Pancreas	656	Notavailable	10.3	10.2	45-59	Egypt	Males	Mortality	15-year interval
C25	Pancreas	665	Notavailable	10.5	10.3	45-59	Egypt	Males	Incidence	15-year interval
C25	Pancreas	421	Notavailable	7.9	8.1	50-64	Egypt	Females	Mortality	15-year interval
C25	Pancreas	428	Notavailable	8.1	8.2	50-64	Egypt	Females	Incidence	15-year interval
C25	Pancreas	790	Notavailable	15	15.4	50-64	Egypt	Males	Mortality	15-year interval
C25	Pancreas	810	Notavailable	15.4	15.8	50-64	Egypt	Males	Incidence	15-year interval
C25	Pancreas	575	Notavailable	9	9.2	50-69	Egypt	Females	Mortality	Adjusted interval
C25	Pancreas	578	Notavailable	9	9.2	50-69	Egypt	Females	Incidence	Adjusted interval
C25	Pancreas	1040	Notavailable	16.6	17.2	50-69	Egypt	Males	Mortality	Adjusted interval
C25	Pancreas	1058	Notavailable	16.9	17.5	50-69	Egypt	Males	Incidence	Adjusted interval
C25	Pancreas	1	Notavailable	0.01	0.01	05-19	Egypt	Females	Mortality	15-year interval
C25	Pancreas	2	Notavailable	0.01	0.01	05-19	Egypt	Males	Mortality	15-year interval
C25	Pancreas	3	Notavailable	0.02	0.02	05-19	Egypt	Males	Incidence	15-year interval
C25	Pancreas	459	Notavailable	10.7	10.9	55-69	Egypt	Females	Mortality	15-year interval
C25	Pancreas	463	Notavailable	10.8	11	55-69	Egypt	Females	Incidence	15-year interval
C25	Pancreas	816	Notavailable	19.8	20.2	55-69	Egypt	Males	Mortality	15-year interval
C25	Pancreas	835	Notavailable	20.2	20.6	55-69	Egypt	Males	Incidence	15-year interval
C25	Pancreas	839	Notavailable	13.8	13.6	55-85	Egypt	Females	Mortality	Adjusted interval
C25	Pancreas	847	Notavailable	13.9	13.7	55-85	Egypt	Females	Incidence	Adjusted interval
C25	Pancreas	1251	Notavailable	23.1	24	55-85	Egypt	Males	Mortality	Adjusted interval
C25	Pancreas	1270	Notavailable	23.4	24.3	55-85	Egypt	Males	Incidence	Adjusted interval
C25	Pancreas	458	Notavailable	13.7	13.5	60-74	Egypt	Females	Mortality	15-year interval
C25	Pancreas	460	Notavailable	13.8	13.6	60-74	Egypt	Females	Incidence	15-year interval
C25	Pancreas	728	Notavailable	24.1	24.1	60-74	Egypt	Males	Mortality	15-year interval
C25	Pancreas	736	Notavailable	24.4	24.4	60-74	Egypt	Males	Incidence	15-year interval
C25	Pancreas	689	Notavailable	16	15.5	60-85+	Egypt	Females	Mortality	Adjusted interval
C25	Pancreas	693	Notavailable	16.1	15.5	60-85+	Egypt	Females	Incidence	Adjusted interval
C25	Pancreas	968	Notavailable	26.6	26.9	60-85+	Egypt	Males	Mortality	Adjusted interval
C25	Pancreas	976	Notavailable	26.8	27.1	60-85+	Egypt	Males	Incidence	Adjusted interval
C25	Pancreas	406	Notavailable	16.9	16.6	65-79	Egypt	Females	Mortality	15-year interval
C25	Pancreas	405	Notavailable	16.9	16.6	65-79	Egypt	Females	Incidence	15-year interval
C25	Pancreas	559	Notavailable	28.1	28.1	65-79	Egypt	Males	Mortality	15-year interval
C25	Pancreas	557	Notavailable	28	28	65-79	Egypt	Males	Incidence	15-year interval
C25	Pancreas	380	Notavailable	21.2	21.1	70-85+	Egypt	Females	Mortality	15-year interval
C25	Pancreas	384	Notavailable	21.5	21.3	70-85+	Egypt	Females	Incidence	15-year interval
C25	Pancreas	435	Notavailable	33.8	34.3	70-85+	Egypt	Males	Mortality	15-year interval
C25	Pancreas	435	Notavailable	33.8	34.3	70-85+	Egypt	Males	Incidence	15-year interval
C25	Pancreas	63029	[61152.5-64963.1]	16.4	5.7	0-85+	Europe	Females	Mortality	15-year interval
C25	Pancreas	65353	[63046.7-67743.7]	17	6.3	0-85+	Europe	Females	Incidence	15-year interval
C25	Pancreas	65016	[63085.8-67005.3]	18.1	8.8	0-85+	Europe	Males	Mortality	15-year interval
C25	Pancreas	67206	[64801.5-69699.8]	18.7	9.3	0-85+	Europe	Males	Incidence	15-year interval
C25	Pancreas	10	Notavailable	0.02	0.02	0-14	Europe	Females	Incidence	15-year interval
C25	Pancreas	5	Notavailable	0.01	0.01	0-14	Europe	Males	Incidence	15-year interval
C25	Pancreas	22	Notavailable	0.03	0.03	0-19	Europe	Females	Incidence	Adjusted interval
C25	Pancreas	3	Notavailable	0	0	0-19	Europe	Males	Mortality	Adjusted interval
C25	Pancreas	9	Notavailable	0.01	0.01	0-19	Europe	Males	Incidence	Adjusted interval
C25	Pancreas	1	Notavailable	0	0	0-24	Europe	Females	Mortality	Adjusted interval
C25	Pancreas	49	Notavailable	0.05	0.05	0-24	Europe	Females	Incidence	Adjusted interval
C25	Pancreas	12	Notavailable	0.01	0.01	0-24	Europe	Males	Mortality	Adjusted interval
C25	Pancreas	25	Notavailable	0.02	0.02	0-24	Europe	Males	Incidence	Adjusted interval
C25	Pancreas	3313	Notavailable	1.3	0.8	0-54	Europe	Females	Mortality	Adjusted interval
C25	Pancreas	4293	Notavailable	1.7	1.1	0-54	Europe	Females	Incidence	Adjusted interval
C25	Pancreas	6052	Notavailable	2.4	1.5	0-54	Europe	Males	Mortality	Adjusted interval
C25	Pancreas	7143	Notavailable	2.8	1.8	0-54	Europe	Males	Incidence	Adjusted interval
C25	Pancreas	1	Notavailable	0	0	10-24	Europe	Females	Mortality	15-year interval
C25	Pancreas	47	Notavailable	0.08	0.08	10-24	Europe	Females	Incidence	15-year interval
C25	Pancreas	12	Notavailable	0.02	0.02	10-24	Europe	Males	Mortality	15-year interval
C25	Pancreas	22	Notavailable	0.04	0.03	10-24	Europe	Males	Incidence	15-year interval
C25	Pancreas	19	Notavailable	0.03	0.03	15-29	Europe	Females	Mortality	15-year interval
C25	Pancreas	99	Notavailable	0.16	0.15	15-29	Europe	Females	Incidence	15-year interval
C25	Pancreas	55	Notavailable	0.09	0.08	15-29	Europe	Males	Mortality	15-year interval
C25	Pancreas	81	Notavailable	0.13	0.11	15-29	Europe	Males	Incidence	15-year interval
C25	Pancreas	73	Notavailable	0.08	0.06	15-34	Europe	Females	Mortality	Adjusted interval
C25	Pancreas	213	Notavailable	0.24	0.21	15-34	Europe	Females	Incidence	Adjusted interval
C25	Pancreas	180	Notavailable	0.2	0.15	15-34	Europe	Males	Mortality	Adjusted interval
C25	Pancreas	221	Notavailable	0.24	0.19	15-34	Europe	Males	Incidence	Adjusted interval
C25	Pancreas	73	Notavailable	0.11	0.09	20-34	Europe	Females	Mortality	15-year interval
C25	Pancreas	201	Notavailable	0.29	0.26	20-34	Europe	Females	Incidence	15-year interval
C25	Pancreas	177	Notavailable	0.25	0.21	20-34	Europe	Males	Mortality	15-year interval
C25	Pancreas	217	Notavailable	0.3	0.26	20-34	Europe	Males	Incidence	15-year interval
C25	Pancreas	242	Notavailable	0.25	0.21	20-39	Europe	Females	Mortality	Adjusted interval
C25	Pancreas	368	Notavailable	0.39	0.34	20-39	Europe	Females	Incidence	Adjusted interval
C25	Pancreas	370	Notavailable	0.38	0.32	20-39	Europe	Males	Mortality	Adjusted interval
C25	Pancreas	474	Notavailable	0.49	0.42	20-39	Europe	Males	Incidence	Adjusted interval
C25	Pancreas	3313	Notavailable	1.9	1.5	20-54	Europe	Females	Mortality	Adjusted interval
C25	Pancreas	4271	Notavailable	2.5	2	20-54	Europe	Females	Incidence	Adjusted interval
C25	Pancreas	6049	Notavailable	3.5	2.8	20-54	Europe	Males	Mortality	Adjusted interval
C25	Pancreas	7134	Notavailable	4.1	3.4	20-54	Europe	Males	Incidence	Adjusted interval
C25	Pancreas	241	Notavailable	0.32	0.29	25-39	Europe	Females	Mortality	15-year interval
C25	Pancreas	341	Notavailable	0.45	0.43	25-39	Europe	Females	Incidence	15-year interval
C25	Pancreas	361	Notavailable	0.47	0.43	25-39	Europe	Males	Mortality	15-year interval
C25	Pancreas	458	Notavailable	0.59	0.55	25-39	Europe	Males	Incidence	15-year interval
C25	Pancreas	1375	Notavailable	1.1	0.99	25-49	Europe	Females	Mortality	Adjusted interval
C25	Pancreas	1882	Notavailable	1.5	1.4	25-49	Europe	Females	Incidence	Adjusted interval
C25	Pancreas	2628	Notavailable	2	1.9	25-49	Europe	Males	Mortality	Adjusted interval
C25	Pancreas	3231	Notavailable	2.5	2.4	25-49	Europe	Males	Incidence	Adjusted interval
C25	Pancreas	3312	Notavailable	2.1	1.8	25-54	Europe	Females	Mortality	Adjusted interval
C25	Pancreas	4244	Notavailable	2.7	2.4	25-54	Europe	Females	Incidence	Adjusted interval
C25	Pancreas	6040	Notavailable	3.9	3.5	25-54	Europe	Males	Mortality	Adjusted interval
C25	Pancreas	7118	Notavailable	4.6	4.1	25-54	Europe	Males	Incidence	Adjusted interval
C25	Pancreas	517	Notavailable	0.66	0.66	30-44	Europe	Females	Mortality	15-year interval
C25	Pancreas	697	Notavailable	0.89	0.89	30-44	Europe	Females	Incidence	15-year interval
C25	Pancreas	933	Notavailable	1.2	1.2	30-44	Europe	Males	Mortality	15-year interval
C25	Pancreas	1175	Notavailable	1.5	1.5	30-44	Europe	Males	Incidence	15-year interval
C25	Pancreas	3294	Notavailable	2.5	2.3	30-54	Europe	Females	Mortality	Adjusted interval
C25	Pancreas	4184	Notavailable	3.2	3	30-54	Europe	Females	Incidence	Adjusted interval
C25	Pancreas	5997	Notavailable	4.6	4.4	30-54	Europe	Males	Mortality	Adjusted interval
C25	Pancreas	7057	Notavailable	5.4	5.1	30-54	Europe	Males	Incidence	Adjusted interval
C25	Pancreas	1303	Notavailable	1.7	1.7	35-49	Europe	Females	Mortality	15-year interval
C25	Pancreas	1708	Notavailable	2.2	2.2	35-49	Europe	Females	Incidence	15-year interval
C25	Pancreas	2460	Notavailable	3.2	3.2	35-49	Europe	Males	Mortality	15-year interval
C25	Pancreas	3030	Notavailable	3.9	3.9	35-49	Europe	Males	Incidence	15-year interval
C25	Pancreas	3240	Notavailable	3.1	2.9	35-54	Europe	Females	Mortality	Adjusted interval
C25	Pancreas	4070	Notavailable	3.9	3.6	35-54	Europe	Females	Incidence	Adjusted interval
C25	Pancreas	5872	Notavailable	5.7	5.4	35-54	Europe	Males	Mortality	Adjusted interval
C25	Pancreas	6917	Notavailable	6.7	6.3	35-54	Europe	Males	Incidence	Adjusted interval
C25	Pancreas	3071	Notavailable	3.9	3.7	40-54	Europe	Females	Mortality	15-year interval
C25	Pancreas	3903	Notavailable	4.9	4.7	40-54	Europe	Females	Incidence	15-year interval
C25	Pancreas	5679	Notavailable	7.3	7	40-54	Europe	Males	Mortality	15-year interval
C25	Pancreas	6660	Notavailable	8.6	8.2	40-54	Europe	Males	Incidence	15-year interval
C25	Pancreas	20401	Notavailable	13.1	11	40-69	Europe	Females	Mortality	Adjusted interval
C25	Pancreas	23514	Notavailable	15.1	12.8	40-69	Europe	Females	Incidence	Adjusted interval
C25	Pancreas	30717	Notavailable	21.4	19.1	40-69	Europe	Males	Mortality	Adjusted interval
C25	Pancreas	33601	Notavailable	23.4	21	40-69	Europe	Males	Incidence	Adjusted interval
C25	Pancreas	6422	Notavailable	8	7.2	45-59	Europe	Females	Mortality	15-year interval
C25	Pancreas	7722	Notavailable	9.6	8.8	45-59	Europe	Females	Incidence	15-year interval
C25	Pancreas	11112	Notavailable	14.5	13.4	45-59	Europe	Males	Mortality	15-year interval
C25	Pancreas	12574	Notavailable	16.4	15.2	45-59	Europe	Males	Incidence	15-year interval
C25	Pancreas	11347	Notavailable	14.2	13.7	50-64	Europe	Females	Mortality	15-year interval
C25	Pancreas	13167	Notavailable	16.4	16	50-64	Europe	Females	Incidence	15-year interval
C25	Pancreas	18081	Notavailable	24.7	24.4	50-64	Europe	Males	Mortality	15-year interval
C25	Pancreas	19884	Notavailable	27.1	26.8	50-64	Europe	Males	Incidence	15-year interval
C25	Pancreas	19267	Notavailable	18.7	17.6	50-69	Europe	Females	Mortality	Adjusted interval
C25	Pancreas	21973	Notavailable	21.3	20.2	50-69	Europe	Females	Incidence	Adjusted interval
C25	Pancreas	28450	Notavailable	30.9	30.1	50-69	Europe	Males	Mortality	Adjusted interval
C25	Pancreas	30828	Notavailable	33.5	32.7	50-69	Europe	Males	Incidence	Adjusted interval
C25	Pancreas	21	Notavailable	0.04	0.04	05-19	Europe	Females	Incidence	15-year interval
C25	Pancreas	3	Notavailable	0.01	0.01	05-19	Europe	Males	Mortality	15-year interval
C25	Pancreas	7	Notavailable	0.01	0.01	05-19	Europe	Males	Incidence	15-year interval
C25	Pancreas	17330	Notavailable	22.8	22.4	55-69	Europe	Females	Mortality	15-year interval
C25	Pancreas	19611	Notavailable	25.8	25.4	55-69	Europe	Females	Incidence	15-year interval
C25	Pancreas	25038	Notavailable	37.7	37.8	55-69	Europe	Males	Mortality	15-year interval
C25	Pancreas	26941	Notavailable	40.6	40.7	55-69	Europe	Males	Incidence	15-year interval
C25	Pancreas	59716	Notavailable	44.4	33.7	55-85	Europe	Females	Mortality	Adjusted interval
C25	Pancreas	61060	Notavailable	45.4	35.9	55-85	Europe	Females	Incidence	Adjusted interval
C25	Pancreas	58964	Notavailable	56.4	50.4	55-85	Europe	Males	Mortality	Adjusted interval
C25	Pancreas	60063	Notavailable	57.5	52.2	55-85	Europe	Males	Incidence	Adjusted interval
C25	Pancreas	22719	Notavailable	34	32.6	60-74	Europe	Females	Mortality	15-year interval
C25	Pancreas	24966	Notavailable	37.4	35.9	60-74	Europe	Females	Incidence	15-year interval
C25	Pancreas	29190	Notavailable	52.7	51.4	60-74	Europe	Males	Mortality	15-year interval
C25	Pancreas	30735	Notavailable	55.5	54.3	60-74	Europe	Males	Incidence	15-year interval
C25	Pancreas	56071	Notavailable	52.4	41.1	60-85+	Europe	Females	Mortality	Adjusted interval
C25	Pancreas	56825	Notavailable	53.1	43.4	60-85+	Europe	Females	Incidence	Adjusted interval
C25	Pancreas	52916	Notavailable	66.7	60	60-85+	Europe	Males	Mortality	Adjusted interval
C25	Pancreas	53371	Notavailable	67.3	61.5	60-85+	Europe	Males	Incidence	Adjusted interval
C25	Pancreas	26909	Notavailable	48	45	65-79	Europe	Females	Mortality	15-year interval
C25	Pancreas	28384	Notavailable	50.7	48	65-79	Europe	Females	Incidence	15-year interval
C25	Pancreas	29704	Notavailable	68.3	66	65-79	Europe	Males	Mortality	15-year interval
C25	Pancreas	30462	Notavailable	70	68	65-79	Europe	Males	Incidence	15-year interval
C25	Pancreas	42386	Notavailable	72.8	64.9	70-85+	Europe	Females	Mortality	15-year interval
C25	Pancreas	41449	Notavailable	71.2	65	70-85+	Europe	Females	Incidence	15-year interval
C25	Pancreas	33926	Notavailable	88.8	85	70-85+	Europe	Males	Mortality	15-year interval
C25	Pancreas	33122	Notavailable	86.7	83.8	70-85+	Europe	Males	Incidence	15-year interval
C25	Pancreas	1	Notavailable	0.02	0.02	0-14	GCC	Females	Incidence	15-year interval
C25	Pancreas	1	Notavailable	0.02	0.02	0-14	GCC	Males	Mortality	15-year interval
C25	Pancreas	2	Notavailable	0.03	0.03	0-19	GCC	Females	Incidence	Adjusted interval
C25	Pancreas	1	Notavailable	0.01	0.01	0-19	GCC	Males	Mortality	Adjusted interval
C25	Pancreas	2	Notavailable	0.02	0.02	0-24	GCC	Females	Incidence	Adjusted interval
C25	Pancreas	1	Notavailable	0.01	0.01	0-24	GCC	Males	Mortality	Adjusted interval
C25	Pancreas	1	Notavailable	0.01	0.01	0-24	GCC	Males	Incidence	Adjusted interval
C25	Pancreas	63	Notavailable	0.32	0.33	0-54	GCC	Females	Mortality	Adjusted interval
C25	Pancreas	69	Notavailable	0.35	0.36	0-54	GCC	Females	Incidence	Adjusted interval
C25	Pancreas	176	Notavailable	0.56	0.44	0-54	GCC	Males	Mortality	Adjusted interval
C25	Pancreas	199	Notavailable	0.63	0.49	0-54	GCC	Males	Incidence	Adjusted interval
C25	Pancreas	293	Notavailable	1.4	2.4	0-85+	GCC	Females	Mortality	15-year interval
C25	Pancreas	304	Notavailable	1.4	2.5	0-85+	GCC	Females	Incidence	15-year interval
C25	Pancreas	543	Notavailable	1.6	2.6	0-85+	GCC	Males	Mortality	15-year interval
C25	Pancreas	575	Notavailable	1.7	2.7	0-85+	GCC	Males	Incidence	15-year interval
C25	Pancreas	1	Notavailable	0.02	0.02	10-24	GCC	Females	Incidence	15-year interval
C25	Pancreas	1	Notavailable	0.02	0.02	10-24	GCC	Males	Mortality	15-year interval
C25	Pancreas	1	Notavailable	0.02	0.01	10-24	GCC	Males	Incidence	15-year interval
C25	Pancreas	2	Notavailable	0.04	0.04	15-29	GCC	Females	Incidence	15-year interval
C25	Pancreas	5	Notavailable	0.06	0.05	15-29	GCC	Males	Incidence	15-year interval
C25	Pancreas	2	Notavailable	0.03	0.02	15-34	GCC	Females	Mortality	Adjusted interval
C25	Pancreas	4	Notavailable	0.05	0.05	15-34	GCC	Females	Incidence	Adjusted interval
C25	Pancreas	10	Notavailable	0.08	0.04	15-34	GCC	Males	Mortality	Adjusted interval
C25	Pancreas	12	Notavailable	0.1	0.07	15-34	GCC	Males	Incidence	Adjusted interval
C25	Pancreas	2	Notavailable	0.03	0.02	20-34	GCC	Females	Mortality	15-year interval
C25	Pancreas	3	Notavailable	0.05	0.04	20-34	GCC	Females	Incidence	15-year interval
C25	Pancreas	10	Notavailable	0.09	0.06	20-34	GCC	Males	Mortality	15-year interval
C25	Pancreas	12	Notavailable	0.11	0.1	20-34	GCC	Males	Incidence	15-year interval
C25	Pancreas	9	Notavailable	0.11	0.09	20-39	GCC	Females	Mortality	Adjusted interval
C25	Pancreas	10	Notavailable	0.12	0.1	20-39	GCC	Females	Incidence	Adjusted interval
C25	Pancreas	17	Notavailable	0.11	0.09	20-39	GCC	Males	Mortality	Adjusted interval
C25	Pancreas	29	Notavailable	0.19	0.16	20-39	GCC	Males	Incidence	Adjusted interval
C25	Pancreas	63	Notavailable	0.51	0.62	20-54	GCC	Females	Mortality	Adjusted interval
C25	Pancreas	67	Notavailable	0.54	0.66	20-54	GCC	Females	Incidence	Adjusted interval
C25	Pancreas	175	Notavailable	0.74	0.82	20-54	GCC	Males	Mortality	Adjusted interval
C25	Pancreas	199	Notavailable	0.84	0.92	20-54	GCC	Males	Incidence	Adjusted interval
C25	Pancreas	9	Notavailable	0.14	0.13	25-39	GCC	Females	Mortality	15-year interval
C25	Pancreas	10	Notavailable	0.16	0.15	25-39	GCC	Females	Incidence	15-year interval
C25	Pancreas	17	Notavailable	0.14	0.12	25-39	GCC	Males	Mortality	15-year interval
C25	Pancreas	28	Notavailable	0.23	0.21	25-39	GCC	Males	Incidence	15-year interval
C25	Pancreas	34	Notavailable	0.35	0.39	25-49	GCC	Females	Mortality	Adjusted interval
C25	Pancreas	37	Notavailable	0.38	0.43	25-49	GCC	Females	Incidence	Adjusted interval
C25	Pancreas	94	Notavailable	0.49	0.53	25-49	GCC	Males	Mortality	Adjusted interval
C25	Pancreas	115	Notavailable	0.6	0.64	25-49	GCC	Males	Incidence	Adjusted interval
C25	Pancreas	63	Notavailable	0.6	0.76	25-54	GCC	Females	Mortality	Adjusted interval
C25	Pancreas	67	Notavailable	0.64	0.8	25-54	GCC	Females	Incidence	Adjusted interval
C25	Pancreas	175	Notavailable	0.83	1	25-54	GCC	Males	Mortality	Adjusted interval
C25	Pancreas	198	Notavailable	0.94	1.1	25-54	GCC	Males	Incidence	Adjusted interval
C25	Pancreas	17	Notavailable	0.28	0.29	30-44	GCC	Females	Mortality	15-year interval
C25	Pancreas	18	Notavailable	0.29	0.3	30-44	GCC	Females	Incidence	15-year interval
C25	Pancreas	45	Notavailable	0.37	0.38	30-44	GCC	Males	Mortality	15-year interval
C25	Pancreas	59	Notavailable	0.48	0.5	30-44	GCC	Males	Incidence	15-year interval
C25	Pancreas	63	Notavailable	0.74	0.97	30-54	GCC	Females	Mortality	Adjusted interval
C25	Pancreas	66	Notavailable	0.78	1	30-54	GCC	Females	Incidence	Adjusted interval
C25	Pancreas	175	Notavailable	1	1.3	30-54	GCC	Males	Mortality	Adjusted interval
C25	Pancreas	194	Notavailable	1.1	1.4	30-54	GCC	Males	Incidence	Adjusted interval
C25	Pancreas	32	Notavailable	0.6	0.67	35-49	GCC	Females	Mortality	15-year interval
C25	Pancreas	34	Notavailable	0.64	0.71	35-49	GCC	Females	Incidence	15-year interval
C25	Pancreas	84	Notavailable	0.78	0.86	35-49	GCC	Males	Mortality	15-year interval
C25	Pancreas	104	Notavailable	0.96	1	35-49	GCC	Males	Incidence	15-year interval
C25	Pancreas	61	Notavailable	0.98	1.2	35-54	GCC	Females	Mortality	Adjusted interval
C25	Pancreas	64	Notavailable	1	1.3	35-54	GCC	Females	Incidence	Adjusted interval
C25	Pancreas	165	Notavailable	1.3	1.6	35-54	GCC	Males	Mortality	Adjusted interval
C25	Pancreas	187	Notavailable	1.5	1.7	35-54	GCC	Males	Incidence	Adjusted interval
C25	Pancreas	54	Notavailable	1.3	1.5	40-54	GCC	Females	Mortality	15-year interval
C25	Pancreas	57	Notavailable	1.4	1.6	40-54	GCC	Females	Incidence	15-year interval
C25	Pancreas	158	Notavailable	1.8	2	40-54	GCC	Males	Mortality	15-year interval
C25	Pancreas	170	Notavailable	2	2.2	40-54	GCC	Males	Incidence	15-year interval
C25	Pancreas	194	Notavailable	3.5	5.4	40-69	GCC	Females	Mortality	Adjusted interval
C25	Pancreas	201	Notavailable	3.7	5.5	40-69	GCC	Females	Incidence	Adjusted interval
C25	Pancreas	416	Notavailable	3.7	5.5	40-69	GCC	Males	Mortality	Adjusted interval
C25	Pancreas	437	Notavailable	3.9	5.8	40-69	GCC	Males	Incidence	Adjusted interval
C25	Pancreas	92	Notavailable	3.1	3.5	45-59	GCC	Females	Mortality	15-year interval
C25	Pancreas	96	Notavailable	3.3	3.6	45-59	GCC	Females	Incidence	15-year interval
C25	Pancreas	236	Notavailable	3.7	4.1	45-59	GCC	Males	Mortality	15-year interval
C25	Pancreas	242	Notavailable	3.8	4.2	45-59	GCC	Males	Incidence	15-year interval
C25	Pancreas	124	Notavailable	6.3	7.1	50-64	GCC	Females	Mortality	15-year interval
C25	Pancreas	129	Notavailable	6.5	7.4	50-64	GCC	Females	Incidence	15-year interval
C25	Pancreas	275	Notavailable	6.6	7.3	50-64	GCC	Males	Mortality	15-year interval
C25	Pancreas	280	Notavailable	6.7	7.4	50-64	GCC	Males	Incidence	15-year interval
C25	Pancreas	169	Notavailable	7.5	8.8	50-69	GCC	Females	Mortality	Adjusted interval
C25	Pancreas	174	Notavailable	7.7	9	50-69	GCC	Females	Incidence	Adjusted interval
C25	Pancreas	339	Notavailable	7.4	8.8	50-69	GCC	Males	Mortality	Adjusted interval
C25	Pancreas	350	Notavailable	7.6	9.1	50-69	GCC	Males	Incidence	Adjusted interval
C25	Pancreas	2	Notavailable	0.04	0.04	05-19	GCC	Females	Incidence	15-year interval
C25	Pancreas	1	Notavailable	0.02	0.02	05-19	GCC	Males	Mortality	15-year interval
C25	Pancreas	140	Notavailable	10.6	11.3	55-69	GCC	Females	Mortality	15-year interval
C25	Pancreas	144	Notavailable	10.9	11.6	55-69	GCC	Females	Incidence	15-year interval
C25	Pancreas	258	Notavailable	9.9	10.9	55-69	GCC	Males	Mortality	15-year interval
C25	Pancreas	267	Notavailable	10.3	11.4	55-69	GCC	Males	Incidence	15-year interval
C25	Pancreas	230	Notavailable	13.2	14.1	55-85	GCC	Females	Mortality	Adjusted interval
C25	Pancreas	235	Notavailable	13.5	14.4	55-85	GCC	Females	Incidence	Adjusted interval
C25	Pancreas	367	Notavailable	12	14.5	55-85	GCC	Males	Mortality	Adjusted interval
C25	Pancreas	376	Notavailable	12.3	14.9	55-85	GCC	Males	Incidence	Adjusted interval
C25	Pancreas	130	Notavailable	14.9	15.1	60-74	GCC	Females	Mortality	15-year interval
C25	Pancreas	134	Notavailable	15.4	15.6	60-74	GCC	Females	Incidence	15-year interval
C25	Pancreas	193	Notavailable	13.4	14.2	60-74	GCC	Males	Mortality	15-year interval
C25	Pancreas	202	Notavailable	14	14.9	60-74	GCC	Males	Incidence	15-year interval
C25	Pancreas	184	Notavailable	16.7	16.6	60-85+	GCC	Females	Mortality	Adjusted interval
C25	Pancreas	187	Notavailable	16.9	16.9	60-85+	GCC	Females	Incidence	Adjusted interval
C25	Pancreas	261	Notavailable	15.5	17	60-85+	GCC	Males	Mortality	Adjusted interval
C25	Pancreas	269	Notavailable	16	17.5	60-85+	GCC	Males	Incidence	Adjusted interval
C25	Pancreas	106	Notavailable	18.3	18.2	65-79	GCC	Females	Mortality	15-year interval
C25	Pancreas	107	Notavailable	18.4	18.4	65-79	GCC	Females	Incidence	15-year interval
C25	Pancreas	137	Notavailable	17.7	17.9	65-79	GCC	Males	Mortality	15-year interval
C25	Pancreas	143	Notavailable	18.5	18.6	65-79	GCC	Males	Incidence	15-year interval
C25	Pancreas	90	Notavailable	21.9	21.9	70-85+	GCC	Females	Mortality	15-year interval
C25	Pancreas	91	Notavailable	22.2	22.2	70-85+	GCC	Females	Incidence	15-year interval
C25	Pancreas	109	Notavailable	24	24.5	70-85+	GCC	Males	Mortality	15-year interval
C25	Pancreas	109	Notavailable	24	24.5	70-85+	GCC	Males	Incidence	15-year interval
C25	Pancreas	205332	[196370.0-214703.0]	5.4	3.8	0-85+	Global	Females	Mortality	15-year interval
C25	Pancreas	215885	[205347.0-226964.0]	5.7	4	0-85+	Global	Females	Incidence	15-year interval
C25	Pancreas	226910	[217255.0-236994.0]	5.9	5.1	0-85+	Global	Males	Mortality	15-year interval
C25	Pancreas	243033	[231635.0-254992.0]	6.3	5.5	0-85+	Global	Males	Incidence	15-year interval
C25	Pancreas	19	Notavailable	0	0	0-14	Global	Females	Mortality	15-year interval
C25	Pancreas	77	Notavailable	0.01	0.01	0-14	Global	Females	Incidence	15-year interval
C25	Pancreas	41	Notavailable	0	0	0-14	Global	Males	Mortality	15-year interval
C25	Pancreas	100	Notavailable	0.01	0.01	0-14	Global	Males	Incidence	15-year interval
C25	Pancreas	54	Notavailable	0	0	0-19	Global	Females	Mortality	Adjusted interval
C25	Pancreas	160	Notavailable	0.01	0.01	0-19	Global	Females	Incidence	Adjusted interval
C25	Pancreas	71	Notavailable	0.01	0.01	0-19	Global	Males	Mortality	Adjusted interval
C25	Pancreas	139	Notavailable	0.01	0.01	0-19	Global	Males	Incidence	Adjusted interval
C25	Pancreas	129	Notavailable	0.01	0.01	0-24	Global	Females	Mortality	Adjusted interval
C25	Pancreas	413	Notavailable	0.03	0.03	0-24	Global	Females	Incidence	Adjusted interval
C25	Pancreas	183	Notavailable	0.01	0.01	0-24	Global	Males	Mortality	Adjusted interval
C25	Pancreas	296	Notavailable	0.02	0.02	0-24	Global	Males	Incidence	Adjusted interval
C25	Pancreas	16638	Notavailable	0.54	0.47	0-54	Global	Females	Mortality	Adjusted interval
C25	Pancreas	19577	Notavailable	0.64	0.55	0-54	Global	Females	Incidence	Adjusted interval
C25	Pancreas	29178	Notavailable	0.91	0.82	0-54	Global	Males	Mortality	Adjusted interval
C25	Pancreas	34458	Notavailable	1.1	0.97	0-54	Global	Males	Incidence	Adjusted interval
C25	Pancreas	116	Notavailable	0.01	0.01	10-24	Global	Females	Mortality	15-year interval
C25	Pancreas	383	Notavailable	0.04	0.04	10-24	Global	Females	Incidence	15-year interval
C25	Pancreas	157	Notavailable	0.02	0.02	10-24	Global	Males	Mortality	15-year interval
C25	Pancreas	239	Notavailable	0.03	0.02	10-24	Global	Males	Incidence	15-year interval
C25	Pancreas	290	Notavailable	0.03	0.03	15-29	Global	Females	Mortality	15-year interval
C25	Pancreas	670	Notavailable	0.08	0.07	15-29	Global	Females	Incidence	15-year interval
C25	Pancreas	581	Notavailable	0.06	0.06	15-29	Global	Males	Mortality	15-year interval
C25	Pancreas	769	Notavailable	0.08	0.08	15-29	Global	Males	Incidence	15-year interval
C25	Pancreas	724	Notavailable	0.06	0.05	15-34	Global	Females	Mortality	Adjusted interval
C25	Pancreas	1350	Notavailable	0.12	0.11	15-34	Global	Females	Incidence	Adjusted interval
C25	Pancreas	1370	Notavailable	0.11	0.1	15-34	Global	Males	Mortality	Adjusted interval
C25	Pancreas	1843	Notavailable	0.15	0.13	15-34	Global	Males	Incidence	Adjusted interval
C25	Pancreas	689	Notavailable	0.08	0.07	20-34	Global	Females	Mortality	15-year interval
C25	Pancreas	1267	Notavailable	0.15	0.14	20-34	Global	Females	Incidence	15-year interval
C25	Pancreas	1340	Notavailable	0.15	0.14	20-34	Global	Males	Mortality	15-year interval
C25	Pancreas	1804	Notavailable	0.2	0.18	20-34	Global	Males	Incidence	15-year interval
C25	Pancreas	1687	Notavailable	0.15	0.14	20-39	Global	Females	Mortality	Adjusted interval
C25	Pancreas	2527	Notavailable	0.22	0.21	20-39	Global	Females	Incidence	Adjusted interval
C25	Pancreas	2921	Notavailable	0.25	0.23	20-39	Global	Males	Mortality	Adjusted interval
C25	Pancreas	3475	Notavailable	0.29	0.28	20-39	Global	Males	Incidence	Adjusted interval
C25	Pancreas	16584	Notavailable	0.91	0.89	20-54	Global	Females	Mortality	Adjusted interval
C25	Pancreas	19417	Notavailable	1.1	1	20-54	Global	Females	Incidence	Adjusted interval
C25	Pancreas	29107	Notavailable	1.5	1.5	20-54	Global	Males	Mortality	Adjusted interval
C25	Pancreas	34319	Notavailable	1.8	1.8	20-54	Global	Males	Incidence	Adjusted interval
C25	Pancreas	1612	Notavailable	0.19	0.18	25-39	Global	Females	Mortality	15-year interval
C25	Pancreas	2274	Notavailable	0.27	0.26	25-39	Global	Females	Incidence	15-year interval
C25	Pancreas	2809	Notavailable	0.32	0.31	25-39	Global	Males	Mortality	15-year interval
C25	Pancreas	3318	Notavailable	0.38	0.37	25-39	Global	Males	Incidence	15-year interval
C25	Pancreas	7772	Notavailable	0.59	0.6	25-49	Global	Females	Mortality	Adjusted interval
C25	Pancreas	9105	Notavailable	0.69	0.71	25-49	Global	Females	Incidence	Adjusted interval
C25	Pancreas	14138	Notavailable	1	1.1	25-49	Global	Males	Mortality	Adjusted interval
C25	Pancreas	16936	Notavailable	1.2	1.3	25-49	Global	Males	Incidence	Adjusted interval
C25	Pancreas	16509	Notavailable	1.1	1.1	25-54	Global	Females	Mortality	Adjusted interval
C25	Pancreas	19164	Notavailable	1.2	1.2	25-54	Global	Females	Incidence	Adjusted interval
C25	Pancreas	28995	Notavailable	1.8	1.9	25-54	Global	Males	Mortality	Adjusted interval
C25	Pancreas	34162	Notavailable	2.2	2.2	25-54	Global	Males	Incidence	Adjusted interval
C25	Pancreas	3258	Notavailable	0.41	0.43	30-44	Global	Females	Mortality	15-year interval
C25	Pancreas	3761	Notavailable	0.48	0.49	30-44	Global	Females	Incidence	15-year interval
C25	Pancreas	5684	Notavailable	0.7	0.73	30-44	Global	Males	Mortality	15-year interval
C25	Pancreas	6702	Notavailable	0.82	0.86	30-44	Global	Males	Incidence	15-year interval
C25	Pancreas	16329	Notavailable	1.3	1.3	30-54	Global	Females	Mortality	Adjusted interval
C25	Pancreas	18830	Notavailable	1.5	1.6	30-54	Global	Females	Incidence	Adjusted interval
C25	Pancreas	28556	Notavailable	2.3	2.3	30-54	Global	Males	Mortality	Adjusted interval
C25	Pancreas	33589	Notavailable	2.7	2.8	30-54	Global	Males	Incidence	Adjusted interval
C25	Pancreas	7158	Notavailable	0.97	1	35-49	Global	Females	Mortality	15-year interval
C25	Pancreas	8091	Notavailable	1.1	1.1	35-49	Global	Females	Incidence	15-year interval
C25	Pancreas	12910	Notavailable	1.7	1.8	35-49	Global	Males	Mortality	15-year interval
C25	Pancreas	15289	Notavailable	2	2.1	35-49	Global	Males	Incidence	15-year interval
C25	Pancreas	15895	Notavailable	1.7	1.7	35-54	Global	Females	Mortality	Adjusted interval
C25	Pancreas	18150	Notavailable	1.9	1.9	35-54	Global	Females	Incidence	Adjusted interval
C25	Pancreas	27767	Notavailable	2.9	2.9	35-54	Global	Males	Mortality	Adjusted interval
C25	Pancreas	32515	Notavailable	3.4	3.4	35-54	Global	Males	Incidence	Adjusted interval
C25	Pancreas	14897	Notavailable	2.2	2.1	40-54	Global	Females	Mortality	15-year interval
C25	Pancreas	16890	Notavailable	2.4	2.4	40-54	Global	Females	Incidence	15-year interval
C25	Pancreas	26186	Notavailable	3.7	3.7	40-54	Global	Males	Mortality	15-year interval
C25	Pancreas	30844	Notavailable	4.4	4.4	40-54	Global	Males	Incidence	15-year interval
C25	Pancreas	77376	Notavailable	6.6	6.5	40-69	Global	Females	Mortality	Adjusted interval
C25	Pancreas	85583	Notavailable	7.3	7.2	40-69	Global	Females	Incidence	Adjusted interval
C25	Pancreas	115059	Notavailable	10	10.1	40-69	Global	Males	Mortality	Adjusted interval
C25	Pancreas	129637	Notavailable	11.3	11.4	40-69	Global	Males	Incidence	Adjusted interval
C25	Pancreas	26902	Notavailable	4.2	4.1	45-59	Global	Females	Mortality	15-year interval
C25	Pancreas	30928	Notavailable	4.9	4.7	45-59	Global	Females	Incidence	15-year interval
C25	Pancreas	45086	Notavailable	7.1	6.9	45-59	Global	Males	Mortality	15-year interval
C25	Pancreas	52228	Notavailable	8.2	8	45-59	Global	Males	Incidence	15-year interval
C25	Pancreas	43237	Notavailable	7.7	7.9	50-64	Global	Females	Mortality	15-year interval
C25	Pancreas	48430	Notavailable	8.7	8.8	50-64	Global	Females	Incidence	15-year interval
C25	Pancreas	67207	Notavailable	12.3	12.6	50-64	Global	Males	Mortality	15-year interval
C25	Pancreas	76117	Notavailable	13.9	14.2	50-64	Global	Males	Incidence	15-year interval
C25	Pancreas	71216	Notavailable	10.3	10.4	50-69	Global	Females	Mortality	Adjusted interval
C25	Pancreas	78752	Notavailable	11.4	11.5	50-69	Global	Females	Incidence	Adjusted interval
C25	Pancreas	103730	Notavailable	15.5	15.9	50-69	Global	Males	Mortality	Adjusted interval
C25	Pancreas	116019	Notavailable	17.4	17.8	50-69	Global	Males	Incidence	Adjusted interval
C25	Pancreas	42	Notavailable	0	0	05-19	Global	Females	Mortality	15-year interval
C25	Pancreas	134	Notavailable	0.01	0.01	05-19	Global	Females	Incidence	15-year interval
C25	Pancreas	56	Notavailable	0.01	0.01	05-19	Global	Males	Mortality	15-year interval
C25	Pancreas	120	Notavailable	0.01	0.01	05-19	Global	Males	Incidence	15-year interval
C25	Pancreas	62479	Notavailable	13.2	13.3	55-69	Global	Females	Mortality	15-year interval
C25	Pancreas	68693	Notavailable	14.5	14.6	55-69	Global	Females	Incidence	15-year interval
C25	Pancreas	88873	Notavailable	19.6	20	55-69	Global	Males	Mortality	15-year interval
C25	Pancreas	98793	Notavailable	21.8	22.2	55-69	Global	Males	Incidence	15-year interval
C25	Pancreas	188694	Notavailable	26.3	22.4	55-85	Global	Females	Mortality	Adjusted interval
C25	Pancreas	196308	Notavailable	27.3	23.6	55-85	Global	Females	Incidence	Adjusted interval
C25	Pancreas	197732	Notavailable	30.9	29.7	55-85	Global	Males	Mortality	Adjusted interval
C25	Pancreas	208575	Notavailable	32.6	31.5	55-85	Global	Males	Incidence	Adjusted interval
C25	Pancreas	78721	Notavailable	20.7	20.2	60-74	Global	Females	Mortality	15-year interval
C25	Pancreas	84999	Notavailable	22.3	21.9	60-74	Global	Females	Incidence	15-year interval
C25	Pancreas	101358	Notavailable	29	28.7	60-74	Global	Males	Mortality	15-year interval
C25	Pancreas	110244	Notavailable	31.5	31.3	60-74	Global	Males	Incidence	15-year interval
C25	Pancreas	174863	Notavailable	32.9	27.8	60-85+	Global	Females	Mortality	Adjusted interval
C25	Pancreas	180449	Notavailable	33.9	29.1	60-85+	Global	Females	Incidence	Adjusted interval
C25	Pancreas	175518	Notavailable	38.3	36.1	60-85+	Global	Males	Mortality	Adjusted interval
C25	Pancreas	183234	Notavailable	40	37.9	60-85+	Global	Males	Incidence	Adjusted interval
C25	Pancreas	88466	Notavailable	30.8	29.4	65-79	Global	Females	Mortality	15-year interval
C25	Pancreas	94290	Notavailable	32.8	31.4	65-79	Global	Females	Incidence	15-year interval
C25	Pancreas	101134	Notavailable	40.2	39.3	65-79	Global	Males	Mortality	15-year interval
C25	Pancreas	107100	Notavailable	42.5	41.7	65-79	Global	Males	Incidence	15-year interval
C25	Pancreas	126215	Notavailable	51.9	47.3	70-85+	Global	Females	Mortality	15-year interval
C25	Pancreas	127615	Notavailable	52.5	48.4	70-85+	Global	Females	Incidence	15-year interval
C25	Pancreas	108859	Notavailable	57.9	56.3	70-85+	Global	Males	Mortality	15-year interval
C25	Pancreas	109782	Notavailable	58.4	57	70-85+	Global	Males	Incidence	15-year interval
C25	Pancreas	227	[186.0-277.1]	1.2	2.1	0-85+	Iraq	Females	Mortality	15-year interval
C25	Pancreas	229	[191.1-274.5]	1.2	2.1	0-85+	Iraq	Females	Incidence	15-year interval
C25	Pancreas	273	[227.2-328.1]	1.4	3	0-85+	Iraq	Males	Mortality	15-year interval
C25	Pancreas	274	[231.8-323.8]	1.4	3	0-85+	Iraq	Males	Incidence	15-year interval
C25	Pancreas	1	Notavailable	0.01	0.01	0-14	Iraq	Males	Mortality	15-year interval
C25	Pancreas	1	Notavailable	0.01	0.01	0-19	Iraq	Males	Mortality	Adjusted interval
C25	Pancreas	3	Notavailable	0.03	0.03	0-24	Iraq	Females	Incidence	Adjusted interval
C25	Pancreas	1	Notavailable	0.01	0.01	0-24	Iraq	Males	Mortality	Adjusted interval
C25	Pancreas	3	Notavailable	0.02	0.03	0-24	Iraq	Males	Incidence	Adjusted interval
C25	Pancreas	58	Notavailable	0.32	0.45	0-54	Iraq	Females	Mortality	Adjusted interval
C25	Pancreas	62	Notavailable	0.35	0.49	0-54	Iraq	Females	Incidence	Adjusted interval
C25	Pancreas	66	Notavailable	0.35	0.58	0-54	Iraq	Males	Mortality	Adjusted interval
C25	Pancreas	65	Notavailable	0.35	0.55	0-54	Iraq	Males	Incidence	Adjusted interval
C25	Pancreas	3	Notavailable	0.05	0.05	10-24	Iraq	Females	Incidence	15-year interval
C25	Pancreas	1	Notavailable	0.02	0.01	10-24	Iraq	Males	Mortality	15-year interval
C25	Pancreas	3	Notavailable	0.05	0.05	10-24	Iraq	Males	Incidence	15-year interval
C25	Pancreas	7	Notavailable	0.13	0.14	15-29	Iraq	Females	Incidence	15-year interval
C25	Pancreas	3	Notavailable	0.05	0.05	15-29	Iraq	Males	Incidence	15-year interval
C25	Pancreas	4	Notavailable	0.06	0.06	15-34	Iraq	Females	Mortality	Adjusted interval
C25	Pancreas	9	Notavailable	0.14	0.14	15-34	Iraq	Females	Incidence	Adjusted interval
C25	Pancreas	3	Notavailable	0.04	0.04	15-34	Iraq	Males	Mortality	Adjusted interval
C25	Pancreas	7	Notavailable	0.1	0.1	15-34	Iraq	Males	Incidence	Adjusted interval
C25	Pancreas	4	Notavailable	0.09	0.08	20-34	Iraq	Females	Mortality	15-year interval
C25	Pancreas	9	Notavailable	0.2	0.2	20-34	Iraq	Females	Incidence	15-year interval
C25	Pancreas	3	Notavailable	0.06	0.06	20-34	Iraq	Males	Mortality	15-year interval
C25	Pancreas	7	Notavailable	0.15	0.14	20-34	Iraq	Males	Incidence	15-year interval
C25	Pancreas	13	Notavailable	0.23	0.23	20-39	Iraq	Females	Mortality	Adjusted interval
C25	Pancreas	15	Notavailable	0.26	0.27	20-39	Iraq	Females	Incidence	Adjusted interval
C25	Pancreas	5	Notavailable	0.08	0.08	20-39	Iraq	Males	Mortality	Adjusted interval
C25	Pancreas	12	Notavailable	0.2	0.2	20-39	Iraq	Males	Incidence	Adjusted interval
C25	Pancreas	58	Notavailable	0.7	0.86	20-54	Iraq	Females	Mortality	Adjusted interval
C25	Pancreas	62	Notavailable	0.75	0.92	20-54	Iraq	Females	Incidence	Adjusted interval
C25	Pancreas	65	Notavailable	0.77	1.1	20-54	Iraq	Males	Mortality	Adjusted interval
C25	Pancreas	65	Notavailable	0.77	1	20-54	Iraq	Males	Incidence	Adjusted interval
C25	Pancreas	13	Notavailable	0.33	0.33	25-39	Iraq	Females	Mortality	15-year interval
C25	Pancreas	12	Notavailable	0.3	0.31	25-39	Iraq	Females	Incidence	15-year interval
C25	Pancreas	5	Notavailable	0.12	0.12	25-39	Iraq	Males	Mortality	15-year interval
C25	Pancreas	9	Notavailable	0.22	0.21	25-39	Iraq	Males	Incidence	15-year interval
C25	Pancreas	38	Notavailable	0.65	0.72	25-49	Iraq	Females	Mortality	Adjusted interval
C25	Pancreas	37	Notavailable	0.63	0.72	25-49	Iraq	Females	Incidence	Adjusted interval
C25	Pancreas	33	Notavailable	0.55	0.68	25-49	Iraq	Males	Mortality	Adjusted interval
C25	Pancreas	32	Notavailable	0.53	0.63	25-49	Iraq	Males	Incidence	Adjusted interval
C25	Pancreas	58	Notavailable	0.89	1	25-54	Iraq	Females	Mortality	Adjusted interval
C25	Pancreas	59	Notavailable	0.91	1.1	25-54	Iraq	Females	Incidence	Adjusted interval
C25	Pancreas	65	Notavailable	0.99	1.3	25-54	Iraq	Males	Mortality	Adjusted interval
C25	Pancreas	62	Notavailable	0.94	1.2	25-54	Iraq	Males	Incidence	Adjusted interval
C25	Pancreas	23	Notavailable	0.66	0.69	30-44	Iraq	Females	Mortality	15-year interval
C25	Pancreas	16	Notavailable	0.46	0.49	30-44	Iraq	Females	Incidence	15-year interval
C25	Pancreas	13	Notavailable	0.36	0.39	30-44	Iraq	Males	Mortality	15-year interval
C25	Pancreas	15	Notavailable	0.42	0.43	30-44	Iraq	Males	Incidence	15-year interval
C25	Pancreas	58	Notavailable	1.2	1.3	30-54	Iraq	Females	Mortality	Adjusted interval
C25	Pancreas	55	Notavailable	1.1	1.3	30-54	Iraq	Females	Incidence	Adjusted interval
C25	Pancreas	65	Notavailable	1.3	1.7	30-54	Iraq	Males	Mortality	Adjusted interval
C25	Pancreas	62	Notavailable	1.2	1.6	30-54	Iraq	Males	Incidence	Adjusted interval
C25	Pancreas	34	Notavailable	1.1	1.2	35-49	Iraq	Females	Mortality	15-year interval
C25	Pancreas	31	Notavailable	1	1.1	35-49	Iraq	Females	Incidence	15-year interval
C25	Pancreas	30	Notavailable	0.99	1.1	35-49	Iraq	Males	Mortality	15-year interval
C25	Pancreas	28	Notavailable	0.92	1	35-49	Iraq	Males	Incidence	15-year interval
C25	Pancreas	54	Notavailable	1.5	1.6	35-54	Iraq	Females	Mortality	Adjusted interval
C25	Pancreas	53	Notavailable	1.5	1.6	35-54	Iraq	Females	Incidence	Adjusted interval
C25	Pancreas	62	Notavailable	1.7	2.1	35-54	Iraq	Males	Mortality	Adjusted interval
C25	Pancreas	58	Notavailable	1.6	1.9	35-54	Iraq	Males	Incidence	Adjusted interval
C25	Pancreas	45	Notavailable	1.8	1.9	40-54	Iraq	Females	Mortality	15-year interval
C25	Pancreas	47	Notavailable	1.9	2	40-54	Iraq	Females	Incidence	15-year interval
C25	Pancreas	60	Notavailable	2.5	2.7	40-54	Iraq	Males	Mortality	15-year interval
C25	Pancreas	53	Notavailable	2.2	2.4	40-54	Iraq	Males	Incidence	15-year interval
C25	Pancreas	139	Notavailable	3.9	4.5	40-69	Iraq	Females	Mortality	Adjusted interval
C25	Pancreas	139	Notavailable	3.9	4.5	40-69	Iraq	Females	Incidence	Adjusted interval
C25	Pancreas	191	Notavailable	5.7	7.2	40-69	Iraq	Males	Mortality	Adjusted interval
C25	Pancreas	186	Notavailable	5.5	7.1	40-69	Iraq	Males	Incidence	Adjusted interval
C25	Pancreas	58	Notavailable	3	3.1	45-59	Iraq	Females	Mortality	15-year interval
C25	Pancreas	61	Notavailable	3.2	3.3	45-59	Iraq	Females	Incidence	15-year interval
C25	Pancreas	89	Notavailable	5	5.4	45-59	Iraq	Males	Mortality	15-year interval
C25	Pancreas	84	Notavailable	4.7	5.1	45-59	Iraq	Males	Incidence	15-year interval
C25	Pancreas	75	Notavailable	5.1	5.5	50-64	Iraq	Females	Mortality	15-year interval
C25	Pancreas	75	Notavailable	5.1	5.4	50-64	Iraq	Females	Incidence	15-year interval
C25	Pancreas	115	Notavailable	9	9.6	50-64	Iraq	Males	Mortality	15-year interval
C25	Pancreas	114	Notavailable	8.9	9.6	50-64	Iraq	Males	Incidence	15-year interval
C25	Pancreas	114	Notavailable	6.5	6.9	50-69	Iraq	Females	Mortality	Adjusted interval
C25	Pancreas	114	Notavailable	6.5	6.9	50-69	Iraq	Females	Incidence	Adjusted interval
C25	Pancreas	163	Notavailable	10.6	11.4	50-69	Iraq	Males	Mortality	Adjusted interval
C25	Pancreas	163	Notavailable	10.6	11.4	50-69	Iraq	Males	Incidence	Adjusted interval
C25	Pancreas	1	Notavailable	0.01	0.01	05-19	Iraq	Males	Mortality	15-year interval
C25	Pancreas	94	Notavailable	8.5	8.6	55-69	Iraq	Females	Mortality	15-year interval
C25	Pancreas	92	Notavailable	8.3	8.5	55-69	Iraq	Females	Incidence	15-year interval
C25	Pancreas	131	Notavailable	13.9	14.1	55-69	Iraq	Males	Mortality	15-year interval
C25	Pancreas	133	Notavailable	14.1	14.3	55-69	Iraq	Males	Incidence	15-year interval
C25	Pancreas	169	Notavailable	11.2	11.1	55-85	Iraq	Females	Mortality	Adjusted interval
C25	Pancreas	167	Notavailable	11	11	55-85	Iraq	Females	Incidence	Adjusted interval
C25	Pancreas	207	Notavailable	16.4	16.7	55-85	Iraq	Males	Mortality	Adjusted interval
C25	Pancreas	209	Notavailable	16.6	16.8	55-85	Iraq	Males	Incidence	Adjusted interval
C25	Pancreas	98	Notavailable	11.8	11.9	60-74	Iraq	Females	Mortality	15-year interval
C25	Pancreas	98	Notavailable	11.8	11.9	60-74	Iraq	Females	Incidence	15-year interval
C25	Pancreas	125	Notavailable	17.6	17.6	60-74	Iraq	Males	Mortality	15-year interval
C25	Pancreas	127	Notavailable	17.9	17.9	60-74	Iraq	Males	Incidence	15-year interval
C25	Pancreas	146	Notavailable	13.6	13.3	60-85+	Iraq	Females	Mortality	Adjusted interval
C25	Pancreas	145	Notavailable	13.5	13.2	60-85+	Iraq	Females	Incidence	Adjusted interval
C25	Pancreas	170	Notavailable	19.1	19.1	60-85+	Iraq	Males	Mortality	Adjusted interval
C25	Pancreas	172	Notavailable	19.4	19.4	60-85+	Iraq	Males	Incidence	Adjusted interval
C25	Pancreas	90	Notavailable	15.1	15	65-79	Iraq	Females	Mortality	15-year interval
C25	Pancreas	91	Notavailable	15.3	15.2	65-79	Iraq	Females	Incidence	15-year interval
C25	Pancreas	104	Notavailable	20.7	20.6	65-79	Iraq	Males	Mortality	15-year interval
C25	Pancreas	105	Notavailable	20.9	20.8	65-79	Iraq	Males	Incidence	15-year interval
C25	Pancreas	75	Notavailable	18.2	18	70-85+	Iraq	Females	Mortality	15-year interval
C25	Pancreas	75	Notavailable	18.2	18.2	70-85+	Iraq	Females	Incidence	15-year interval
C25	Pancreas	76	Notavailable	23.7	23.8	70-85+	Iraq	Males	Mortality	15-year interval
C25	Pancreas	76	Notavailable	23.7	23.8	70-85+	Iraq	Males	Incidence	15-year interval
C25	Pancreas	479	[408.4-561.8]	11.3	6.2	0-85+	Israel	Females	Incidence	15-year interval
C25	Pancreas	516	[422.5-630.2]	12.1	6.3	0-85+	Israel	Females	Mortality	15-year interval
C25	Pancreas	545	[472.2-629.0]	13	9.2	0-85+	Israel	Males	Incidence	15-year interval
C25	Pancreas	555	[503.6-611.6]	13.2	9.5	0-85+	Israel	Males	Mortality	15-year interval
C25	Pancreas	19	Notavailable	0.57	0.54	0-54	Israel	Females	Mortality	Adjusted interval
C25	Pancreas	29	Notavailable	0.88	0.82	0-54	Israel	Females	Incidence	Adjusted interval
C25	Pancreas	45	Notavailable	1.3	1.3	0-54	Israel	Males	Mortality	Adjusted interval
C25	Pancreas	49	Notavailable	1.4	1.4	0-54	Israel	Males	Incidence	Adjusted interval
C25	Pancreas	1	Notavailable	0.09	0.07	15-34	Israel	Females	Incidence	Adjusted interval
C25	Pancreas	1	Notavailable	0.08	0.07	15-34	Israel	Males	Mortality	Adjusted interval
C25	Pancreas	1	Notavailable	0.08	0.07	15-34	Israel	Males	Incidence	Adjusted interval
C25	Pancreas	1	Notavailable	0.12	0.1	20-34	Israel	Females	Incidence	15-year interval
C25	Pancreas	1	Notavailable	0.11	0.1	20-34	Israel	Males	Mortality	15-year interval
C25	Pancreas	1	Notavailable	0.11	0.1	20-34	Israel	Males	Incidence	15-year interval
C25	Pancreas	2	Notavailable	0.18	0.15	20-39	Israel	Females	Mortality	Adjusted interval
C25	Pancreas	3	Notavailable	0.26	0.23	20-39	Israel	Females	Incidence	Adjusted interval
C25	Pancreas	2	Notavailable	0.17	0.15	20-39	Israel	Males	Mortality	Adjusted interval
C25	Pancreas	2	Notavailable	0.17	0.15	20-39	Israel	Males	Incidence	Adjusted interval
C25	Pancreas	19	Notavailable	1	1	20-54	Israel	Females	Mortality	Adjusted interval
C25	Pancreas	29	Notavailable	1.6	1.6	20-54	Israel	Females	Incidence	Adjusted interval
C25	Pancreas	45	Notavailable	2.4	2.5	20-54	Israel	Males	Mortality	Adjusted interval
C25	Pancreas	49	Notavailable	2.6	2.7	20-54	Israel	Males	Incidence	Adjusted interval
C25	Pancreas	2	Notavailable	0.24	0.21	25-39	Israel	Females	Mortality	15-year interval
C25	Pancreas	3	Notavailable	0.36	0.32	25-39	Israel	Females	Incidence	15-year interval
C25	Pancreas	2	Notavailable	0.23	0.21	25-39	Israel	Males	Mortality	15-year interval
C25	Pancreas	2	Notavailable	0.23	0.21	25-39	Israel	Males	Incidence	15-year interval
C25	Pancreas	7	Notavailable	0.52	0.52	25-49	Israel	Females	Mortality	Adjusted interval
C25	Pancreas	14	Notavailable	1	1	25-49	Israel	Females	Incidence	Adjusted interval
C25	Pancreas	18	Notavailable	1.3	1.4	25-49	Israel	Males	Mortality	Adjusted interval
C25	Pancreas	23	Notavailable	1.7	1.8	25-49	Israel	Males	Incidence	Adjusted interval
C25	Pancreas	19	Notavailable	1.2	1.2	25-54	Israel	Females	Mortality	Adjusted interval
C25	Pancreas	29	Notavailable	1.9	1.9	25-54	Israel	Females	Incidence	Adjusted interval
C25	Pancreas	45	Notavailable	2.9	3	25-54	Israel	Males	Mortality	Adjusted interval
C25	Pancreas	49	Notavailable	3.2	3.3	25-54	Israel	Males	Incidence	Adjusted interval
C25	Pancreas	3	Notavailable	0.36	0.36	30-44	Israel	Females	Mortality	15-year interval
C25	Pancreas	6	Notavailable	0.72	0.73	30-44	Israel	Females	Incidence	15-year interval
C25	Pancreas	5	Notavailable	0.6	0.61	30-44	Israel	Males	Mortality	15-year interval
C25	Pancreas	8	Notavailable	0.97	0.99	30-44	Israel	Males	Incidence	15-year interval
C25	Pancreas	19	Notavailable	1.5	1.6	30-54	Israel	Females	Mortality	Adjusted interval
C25	Pancreas	29	Notavailable	2.3	2.4	30-54	Israel	Females	Incidence	Adjusted interval
C25	Pancreas	45	Notavailable	3.6	3.9	30-54	Israel	Males	Mortality	Adjusted interval
C25	Pancreas	49	Notavailable	3.9	4.2	30-54	Israel	Males	Incidence	Adjusted interval
C25	Pancreas	7	Notavailable	0.89	0.92	35-49	Israel	Females	Mortality	15-year interval
C25	Pancreas	13	Notavailable	1.7	1.7	35-49	Israel	Females	Incidence	15-year interval
C25	Pancreas	17	Notavailable	2.2	2.4	35-49	Israel	Males	Mortality	15-year interval
C25	Pancreas	22	Notavailable	2.8	3	35-49	Israel	Males	Incidence	15-year interval
C25	Pancreas	19	Notavailable	1.9	2	35-54	Israel	Females	Mortality	Adjusted interval
C25	Pancreas	28	Notavailable	2.8	2.9	35-54	Israel	Females	Incidence	Adjusted interval
C25	Pancreas	44	Notavailable	4.5	4.8	35-54	Israel	Males	Mortality	Adjusted interval
C25	Pancreas	48	Notavailable	4.9	5.2	35-54	Israel	Males	Incidence	Adjusted interval
C25	Pancreas	17	Notavailable	2.4	2.4	40-54	Israel	Females	Mortality	15-year interval
C25	Pancreas	26	Notavailable	3.7	3.7	40-54	Israel	Females	Incidence	15-year interval
C25	Pancreas	43	Notavailable	6.2	6.4	40-54	Israel	Males	Mortality	15-year interval
C25	Pancreas	47	Notavailable	6.8	6.9	40-54	Israel	Males	Incidence	15-year interval
C25	Pancreas	152	Notavailable	11.9	10.4	40-69	Israel	Females	Mortality	Adjusted interval
C25	Pancreas	162	Notavailable	12.7	11.4	40-69	Israel	Females	Incidence	Adjusted interval
C25	Pancreas	250	Notavailable	20.7	19.3	40-69	Israel	Males	Mortality	Adjusted interval
C25	Pancreas	239	Notavailable	19.8	18.5	40-69	Israel	Males	Incidence	Adjusted interval
C25	Pancreas	39	Notavailable	6.1	5.8	45-59	Israel	Females	Mortality	15-year interval
C25	Pancreas	50	Notavailable	7.9	7.5	45-59	Israel	Females	Incidence	15-year interval
C25	Pancreas	85	Notavailable	13.9	13.5	45-59	Israel	Males	Mortality	15-year interval
C25	Pancreas	81	Notavailable	13.3	12.9	45-59	Israel	Males	Incidence	15-year interval
C25	Pancreas	76	Notavailable	12.9	12.6	50-64	Israel	Females	Mortality	15-year interval
C25	Pancreas	86	Notavailable	14.6	14.3	50-64	Israel	Females	Incidence	15-year interval
C25	Pancreas	139	Notavailable	25.4	25.1	50-64	Israel	Males	Mortality	15-year interval
C25	Pancreas	128	Notavailable	23.4	23.1	50-64	Israel	Males	Incidence	15-year interval
C25	Pancreas	147	Notavailable	19.1	17.4	50-69	Israel	Females	Mortality	Adjusted interval
C25	Pancreas	151	Notavailable	19.6	18.2	50-69	Israel	Females	Incidence	Adjusted interval
C25	Pancreas	234	Notavailable	33	31.3	50-69	Israel	Males	Mortality	Adjusted interval
C25	Pancreas	218	Notavailable	30.7	29.1	50-69	Israel	Males	Incidence	Adjusted interval
C25	Pancreas	135	Notavailable	23.9	22.7	55-69	Israel	Females	Mortality	15-year interval
C25	Pancreas	136	Notavailable	24	23.2	55-69	Israel	Females	Incidence	15-year interval
C25	Pancreas	207	Notavailable	40.4	39.3	55-69	Israel	Males	Mortality	15-year interval
C25	Pancreas	192	Notavailable	37.5	36.4	55-69	Israel	Males	Incidence	15-year interval
C25	Pancreas	497	Notavailable	52.6	39.2	55-85	Israel	Females	Mortality	Adjusted interval
C25	Pancreas	450	Notavailable	47.7	36.4	55-85	Israel	Females	Incidence	Adjusted interval
C25	Pancreas	510	Notavailable	63.7	55.6	55-85	Israel	Males	Mortality	Adjusted interval
C25	Pancreas	496	Notavailable	61.9	53.1	55-85	Israel	Males	Incidence	Adjusted interval
C25	Pancreas	194	Notavailable	38.1	36	60-74	Israel	Females	Mortality	15-year interval
C25	Pancreas	179	Notavailable	35.2	33.6	60-74	Israel	Females	Incidence	15-year interval
C25	Pancreas	259	Notavailable	57.5	55.3	60-74	Israel	Males	Mortality	15-year interval
C25	Pancreas	242	Notavailable	53.7	51.6	60-74	Israel	Males	Incidence	15-year interval
C25	Pancreas	474	Notavailable	63	49.1	60-85+	Israel	Females	Mortality	Adjusted interval
C25	Pancreas	423	Notavailable	56.2	44.5	60-85+	Israel	Females	Incidence	Adjusted interval
C25	Pancreas	465	Notavailable	74.8	66.7	60-85+	Israel	Males	Mortality	Adjusted interval
C25	Pancreas	456	Notavailable	73.3	64.3	60-85+	Israel	Males	Incidence	Adjusted interval
C25	Pancreas	228	Notavailable	56.2	53.9	65-79	Israel	Females	Mortality	15-year interval
C25	Pancreas	199	Notavailable	49	47.2	65-79	Israel	Females	Incidence	15-year interval
C25	Pancreas	265	Notavailable	75.7	74.2	65-79	Israel	Males	Mortality	15-year interval
C25	Pancreas	250	Notavailable	71.4	69.9	65-79	Israel	Males	Incidence	15-year interval
C25	Pancreas	362	Notavailable	95.7	84.4	70-85+	Israel	Females	Mortality	15-year interval
C25	Pancreas	314	Notavailable	83	72.8	70-85+	Israel	Females	Incidence	15-year interval
C25	Pancreas	303	Notavailable	105.1	100.3	70-85+	Israel	Males	Mortality	15-year interval
C25	Pancreas	304	Notavailable	105.4	99	70-85+	Israel	Males	Incidence	15-year interval
C25	Pancreas	152	[113.8-203.1]	3	5	0-85+	Jordan	Males	Mortality	15-year interval
C25	Pancreas	154	[119.7-198.1]	3.1	5.1	0-85+	Jordan	Males	Incidence	15-year interval
C25	Pancreas	80	[56.7-112.8]	1.6	2.4	0-85+	Jordan	Females	Mortality	15-year interval
C25	Pancreas	79	[58.6-106.5]	1.6	2.4	0-85+	Jordan	Females	Incidence	15-year interval
C25	Pancreas	1	Notavailable	0.04	0.04	0-24	Jordan	Females	Incidence	Adjusted interval
C25	Pancreas	28	Notavailable	0.63	0.78	0-54	Jordan	Females	Mortality	Adjusted interval
C25	Pancreas	25	Notavailable	0.56	0.7	0-54	Jordan	Females	Incidence	Adjusted interval
C25	Pancreas	46	Notavailable	1	1.2	0-54	Jordan	Males	Mortality	Adjusted interval
C25	Pancreas	48	Notavailable	1	1.3	0-54	Jordan	Males	Incidence	Adjusted interval
C25	Pancreas	1	Notavailable	0.07	0.07	10-24	Jordan	Females	Incidence	15-year interval
C25	Pancreas	1	Notavailable	0.08	0.07	15-29	Jordan	Females	Incidence	15-year interval
C25	Pancreas	1	Notavailable	0.06	0.05	15-34	Jordan	Females	Mortality	Adjusted interval
C25	Pancreas	2	Notavailable	0.12	0.11	15-34	Jordan	Females	Incidence	Adjusted interval
C25	Pancreas	2	Notavailable	0.12	0.1	15-34	Jordan	Males	Mortality	Adjusted interval
C25	Pancreas	2	Notavailable	0.12	0.1	15-34	Jordan	Males	Incidence	Adjusted interval
C25	Pancreas	1	Notavailable	0.08	0.07	20-34	Jordan	Females	Mortality	15-year interval
C25	Pancreas	2	Notavailable	0.16	0.16	20-34	Jordan	Females	Incidence	15-year interval
C25	Pancreas	2	Notavailable	0.16	0.14	20-34	Jordan	Males	Mortality	15-year interval
C25	Pancreas	2	Notavailable	0.16	0.14	20-34	Jordan	Males	Incidence	15-year interval
C25	Pancreas	4	Notavailable	0.26	0.25	20-39	Jordan	Females	Mortality	Adjusted interval
C25	Pancreas	4	Notavailable	0.26	0.25	20-39	Jordan	Females	Incidence	Adjusted interval
C25	Pancreas	4	Notavailable	0.25	0.24	20-39	Jordan	Males	Mortality	Adjusted interval
C25	Pancreas	3	Notavailable	0.19	0.18	20-39	Jordan	Males	Incidence	Adjusted interval
C25	Pancreas	28	Notavailable	1.2	1.5	20-54	Jordan	Females	Mortality	Adjusted interval
C25	Pancreas	25	Notavailable	1.1	1.3	20-54	Jordan	Females	Incidence	Adjusted interval
C25	Pancreas	46	Notavailable	2	2.3	20-54	Jordan	Males	Mortality	Adjusted interval
C25	Pancreas	48	Notavailable	2.1	2.4	20-54	Jordan	Males	Incidence	Adjusted interval
C25	Pancreas	4	Notavailable	0.36	0.36	25-39	Jordan	Females	Mortality	15-year interval
C25	Pancreas	3	Notavailable	0.27	0.26	25-39	Jordan	Females	Incidence	15-year interval
C25	Pancreas	4	Notavailable	0.35	0.33	25-39	Jordan	Males	Mortality	15-year interval
C25	Pancreas	3	Notavailable	0.27	0.25	25-39	Jordan	Males	Incidence	15-year interval
C25	Pancreas	17	Notavailable	1.1	1.2	25-49	Jordan	Females	Mortality	Adjusted interval
C25	Pancreas	13	Notavailable	0.8	0.9	25-49	Jordan	Females	Incidence	Adjusted interval
C25	Pancreas	27	Notavailable	1.6	1.8	25-49	Jordan	Males	Mortality	Adjusted interval
C25	Pancreas	29	Notavailable	1.7	1.9	25-49	Jordan	Males	Incidence	Adjusted interval
C25	Pancreas	28	Notavailable	1.5	1.8	25-54	Jordan	Females	Mortality	Adjusted interval
C25	Pancreas	24	Notavailable	1.3	1.6	25-54	Jordan	Females	Incidence	Adjusted interval
C25	Pancreas	46	Notavailable	2.4	2.8	25-54	Jordan	Males	Mortality	Adjusted interval
C25	Pancreas	48	Notavailable	2.5	3	25-54	Jordan	Males	Incidence	Adjusted interval
C25	Pancreas	9	Notavailable	0.92	0.99	30-44	Jordan	Females	Mortality	15-year interval
C25	Pancreas	7	Notavailable	0.72	0.77	30-44	Jordan	Females	Incidence	15-year interval
C25	Pancreas	12	Notavailable	1.2	1.3	30-44	Jordan	Males	Mortality	15-year interval
C25	Pancreas	13	Notavailable	1.3	1.4	30-44	Jordan	Males	Incidence	15-year interval
C25	Pancreas	28	Notavailable	2	2.3	30-54	Jordan	Females	Mortality	Adjusted interval
C25	Pancreas	24	Notavailable	1.7	2	30-54	Jordan	Females	Incidence	Adjusted interval
C25	Pancreas	46	Notavailable	3.1	3.6	30-54	Jordan	Males	Mortality	Adjusted interval
C25	Pancreas	48	Notavailable	3.2	3.8	30-54	Jordan	Males	Incidence	Adjusted interval
C25	Pancreas	16	Notavailable	1.9	2	35-49	Jordan	Females	Mortality	15-year interval
C25	Pancreas	12	Notavailable	1.4	1.5	35-49	Jordan	Females	Incidence	15-year interval
C25	Pancreas	25	Notavailable	2.8	3	35-49	Jordan	Males	Mortality	15-year interval
C25	Pancreas	27	Notavailable	3	3.3	35-49	Jordan	Males	Incidence	15-year interval
C25	Pancreas	27	Notavailable	2.6	2.8	35-54	Jordan	Females	Mortality	Adjusted interval
C25	Pancreas	23	Notavailable	2.2	2.4	35-54	Jordan	Females	Incidence	Adjusted interval
C25	Pancreas	44	Notavailable	4	4.4	35-54	Jordan	Males	Mortality	Adjusted interval
C25	Pancreas	46	Notavailable	4.2	4.6	35-54	Jordan	Males	Incidence	Adjusted interval
C25	Pancreas	24	Notavailable	3.4	3.5	40-54	Jordan	Females	Mortality	15-year interval
C25	Pancreas	21	Notavailable	3	3.1	40-54	Jordan	Females	Incidence	15-year interval
C25	Pancreas	42	Notavailable	5.5	5.8	40-54	Jordan	Males	Mortality	15-year interval
C25	Pancreas	45	Notavailable	5.9	6.1	40-54	Jordan	Males	Incidence	15-year interval
C25	Pancreas	56	Notavailable	5.5	6.3	40-69	Jordan	Females	Mortality	Adjusted interval
C25	Pancreas	55	Notavailable	5.4	6.3	40-69	Jordan	Females	Incidence	Adjusted interval
C25	Pancreas	97	Notavailable	9.2	11.1	40-69	Jordan	Males	Mortality	Adjusted interval
C25	Pancreas	100	Notavailable	9.5	11.3	40-69	Jordan	Males	Incidence	Adjusted interval
C25	Pancreas	31	Notavailable	5.4	5.5	45-59	Jordan	Females	Mortality	15-year interval
C25	Pancreas	30	Notavailable	5.2	5.4	45-59	Jordan	Females	Incidence	15-year interval
C25	Pancreas	53	Notavailable	8.8	9.1	45-59	Jordan	Males	Mortality	15-year interval
C25	Pancreas	54	Notavailable	9	9.2	45-59	Jordan	Males	Incidence	15-year interval
C25	Pancreas	34	Notavailable	7.9	8.3	50-64	Jordan	Females	Mortality	15-year interval
C25	Pancreas	36	Notavailable	8.4	8.8	50-64	Jordan	Females	Incidence	15-year interval
C25	Pancreas	56	Notavailable	12.9	13.7	50-64	Jordan	Males	Mortality	15-year interval
C25	Pancreas	56	Notavailable	12.9	13.7	50-64	Jordan	Males	Incidence	15-year interval
C25	Pancreas	43	Notavailable	8.6	9.1	50-69	Jordan	Females	Mortality	Adjusted interval
C25	Pancreas	45	Notavailable	9	9.6	50-69	Jordan	Females	Incidence	Adjusted interval
C25	Pancreas	74	Notavailable	14.7	16.2	50-69	Jordan	Males	Mortality	Adjusted interval
C25	Pancreas	74	Notavailable	14.7	16.2	50-69	Jordan	Males	Incidence	Adjusted interval
C25	Pancreas	32	Notavailable	10.3	10.6	55-69	Jordan	Females	Mortality	15-year interval
C25	Pancreas	34	Notavailable	11	11.3	55-69	Jordan	Females	Incidence	15-year interval
C25	Pancreas	55	Notavailable	18.3	19.3	55-69	Jordan	Males	Mortality	15-year interval
C25	Pancreas	55	Notavailable	18.3	19.3	55-69	Jordan	Males	Incidence	15-year interval
C25	Pancreas	52	Notavailable	11.8	11.9	55-85	Jordan	Females	Mortality	Adjusted interval
C25	Pancreas	54	Notavailable	12.3	12.3	55-85	Jordan	Females	Incidence	Adjusted interval
C25	Pancreas	106	Notavailable	25.7	26.4	55-85	Jordan	Males	Mortality	Adjusted interval
C25	Pancreas	106	Notavailable	25.7	26.4	55-85	Jordan	Males	Incidence	Adjusted interval
C25	Pancreas	28	Notavailable	12.4	12.4	60-74	Jordan	Females	Mortality	15-year interval
C25	Pancreas	29	Notavailable	12.9	12.8	60-74	Jordan	Females	Incidence	15-year interval
C25	Pancreas	54	Notavailable	25.7	25.5	60-74	Jordan	Males	Mortality	15-year interval
C25	Pancreas	54	Notavailable	25.7	25.5	60-74	Jordan	Males	Incidence	15-year interval
C25	Pancreas	40	Notavailable	13.4	13.1	60-85+	Jordan	Females	Mortality	Adjusted interval
C25	Pancreas	41	Notavailable	13.7	13.5	60-85+	Jordan	Females	Incidence	Adjusted interval
C25	Pancreas	87	Notavailable	32	31.1	60-85+	Jordan	Males	Mortality	Adjusted interval
C25	Pancreas	87	Notavailable	32	31.1	60-85+	Jordan	Males	Incidence	Adjusted interval
C25	Pancreas	23	Notavailable	13.6	13.5	65-79	Jordan	Females	Mortality	15-year interval
C25	Pancreas	23	Notavailable	13.6	13.5	65-79	Jordan	Females	Incidence	15-year interval
C25	Pancreas	52	Notavailable	34.2	33	65-79	Jordan	Males	Mortality	15-year interval
C25	Pancreas	52	Notavailable	34.2	33	65-79	Jordan	Males	Incidence	15-year interval
C25	Pancreas	20	Notavailable	15.3	15.2	70-85+	Jordan	Females	Mortality	15-year interval
C25	Pancreas	20	Notavailable	15.3	15.2	70-85+	Jordan	Females	Incidence	15-year interval
C25	Pancreas	51	Notavailable	45.5	45.9	70-85+	Jordan	Males	Mortality	15-year interval
C25	Pancreas	51	Notavailable	45.5	45.9	70-85+	Jordan	Males	Incidence	15-year interval
C25	Pancreas	33	[19.7-55.3]	1.8	4.2	0-85+	Kuwait	Females	Mortality	15-year interval
C25	Pancreas	35	[22.7-53.9]	2	4.3	0-85+	Kuwait	Females	Incidence	15-year interval
C25	Pancreas	44	[27.2-71.2]	1.8	3.4	0-85+	Kuwait	Males	Mortality	15-year interval
C25	Pancreas	46	[30.8-68.8]	1.9	3.4	0-85+	Kuwait	Males	Incidence	15-year interval
C25	Pancreas	6	Notavailable	0.37	0.27	0-54	Kuwait	Females	Mortality	Adjusted interval
C25	Pancreas	6	Notavailable	0.37	0.27	0-54	Kuwait	Females	Incidence	Adjusted interval
C25	Pancreas	9	Notavailable	0.42	0.3	0-54	Kuwait	Males	Mortality	Adjusted interval
C25	Pancreas	9	Notavailable	0.42	0.3	0-54	Kuwait	Males	Incidence	Adjusted interval
C25	Pancreas	1	Notavailable	0.15	0.11	20-39	Kuwait	Females	Mortality	Adjusted interval
C25	Pancreas	1	Notavailable	0.15	0.11	20-39	Kuwait	Females	Incidence	Adjusted interval
C25	Pancreas	6	Notavailable	0.55	0.51	20-54	Kuwait	Females	Mortality	Adjusted interval
C25	Pancreas	6	Notavailable	0.55	0.51	20-54	Kuwait	Females	Incidence	Adjusted interval
C25	Pancreas	9	Notavailable	0.57	0.56	20-54	Kuwait	Males	Mortality	Adjusted interval
C25	Pancreas	9	Notavailable	0.57	0.56	20-54	Kuwait	Males	Incidence	Adjusted interval
C25	Pancreas	1	Notavailable	0.18	0.15	25-39	Kuwait	Females	Mortality	15-year interval
C25	Pancreas	1	Notavailable	0.18	0.15	25-39	Kuwait	Females	Incidence	15-year interval
C25	Pancreas	5	Notavailable	0.57	0.58	25-49	Kuwait	Females	Mortality	Adjusted interval
C25	Pancreas	5	Notavailable	0.57	0.58	25-49	Kuwait	Females	Incidence	Adjusted interval
C25	Pancreas	4	Notavailable	0.32	0.31	25-49	Kuwait	Males	Mortality	Adjusted interval
C25	Pancreas	4	Notavailable	0.32	0.31	25-49	Kuwait	Males	Incidence	Adjusted interval
C25	Pancreas	6	Notavailable	0.61	0.62	25-54	Kuwait	Females	Mortality	Adjusted interval
C25	Pancreas	6	Notavailable	0.61	0.62	25-54	Kuwait	Females	Incidence	Adjusted interval
C25	Pancreas	9	Notavailable	0.64	0.68	25-54	Kuwait	Males	Mortality	Adjusted interval
C25	Pancreas	9	Notavailable	0.64	0.68	25-54	Kuwait	Males	Incidence	Adjusted interval
C25	Pancreas	2	Notavailable	0.35	0.37	30-44	Kuwait	Females	Mortality	15-year interval
C25	Pancreas	2	Notavailable	0.35	0.37	30-44	Kuwait	Females	Incidence	15-year interval
C25	Pancreas	1	Notavailable	0.12	0.12	30-44	Kuwait	Males	Mortality	15-year interval
C25	Pancreas	1	Notavailable	0.12	0.12	30-44	Kuwait	Males	Incidence	15-year interval
C25	Pancreas	6	Notavailable	0.73	0.8	30-54	Kuwait	Females	Mortality	Adjusted interval
C25	Pancreas	6	Notavailable	0.73	0.8	30-54	Kuwait	Females	Incidence	Adjusted interval
C25	Pancreas	9	Notavailable	0.74	0.87	30-54	Kuwait	Males	Mortality	Adjusted interval
C25	Pancreas	9	Notavailable	0.74	0.87	30-54	Kuwait	Males	Incidence	Adjusted interval
C25	Pancreas	5	Notavailable	0.97	1	35-49	Kuwait	Females	Mortality	15-year interval
C25	Pancreas	5	Notavailable	0.97	1	35-49	Kuwait	Females	Incidence	15-year interval
C25	Pancreas	4	Notavailable	0.51	0.55	35-49	Kuwait	Males	Mortality	15-year interval
C25	Pancreas	4	Notavailable	0.51	0.55	35-49	Kuwait	Males	Incidence	15-year interval
C25	Pancreas	6	Notavailable	0.96	1	35-54	Kuwait	Females	Mortality	Adjusted interval
C25	Pancreas	6	Notavailable	0.96	1	35-54	Kuwait	Females	Incidence	Adjusted interval
C25	Pancreas	9	Notavailable	0.94	1.1	35-54	Kuwait	Males	Mortality	Adjusted interval
C25	Pancreas	9	Notavailable	0.94	1.1	35-54	Kuwait	Males	Incidence	Adjusted interval
C25	Pancreas	5	Notavailable	1.2	1.2	40-54	Kuwait	Females	Mortality	15-year interval
C25	Pancreas	5	Notavailable	1.2	1.2	40-54	Kuwait	Females	Incidence	15-year interval
C25	Pancreas	9	Notavailable	1.3	1.5	40-54	Kuwait	Males	Mortality	15-year interval
C25	Pancreas	9	Notavailable	1.3	1.5	40-54	Kuwait	Males	Incidence	15-year interval
C25	Pancreas	22	Notavailable	4	7.5	40-69	Kuwait	Females	Mortality	Adjusted interval
C25	Pancreas	24	Notavailable	4.3	8.1	40-69	Kuwait	Females	Incidence	Adjusted interval
C25	Pancreas	32	Notavailable	3.6	5.3	40-69	Kuwait	Males	Mortality	Adjusted interval
C25	Pancreas	34	Notavailable	3.8	5.7	40-69	Kuwait	Males	Incidence	Adjusted interval
C25	Pancreas	9	Notavailable	2.8	3.2	45-59	Kuwait	Females	Mortality	15-year interval
C25	Pancreas	10	Notavailable	3.1	3.6	45-59	Kuwait	Females	Incidence	15-year interval
C25	Pancreas	18	Notavailable	3.6	4.1	45-59	Kuwait	Males	Mortality	15-year interval
C25	Pancreas	19	Notavailable	3.8	4.3	45-59	Kuwait	Males	Incidence	15-year interval
C25	Pancreas	12	Notavailable	5.7	7.5	50-64	Kuwait	Females	Mortality	15-year interval
C25	Pancreas	14	Notavailable	6.6	8.8	50-64	Kuwait	Females	Incidence	15-year interval
C25	Pancreas	22	Notavailable	6.3	6.9	50-64	Kuwait	Males	Mortality	15-year interval
C25	Pancreas	24	Notavailable	6.9	7.6	50-64	Kuwait	Males	Incidence	15-year interval
C25	Pancreas	18	Notavailable	7.8	12.1	50-69	Kuwait	Females	Mortality	Adjusted interval
C25	Pancreas	20	Notavailable	8.7	13.1	50-69	Kuwait	Females	Incidence	Adjusted interval
C25	Pancreas	28	Notavailable	7.3	8.7	50-69	Kuwait	Males	Mortality	Adjusted interval
C25	Pancreas	30	Notavailable	7.8	9.3	50-69	Kuwait	Males	Incidence	Adjusted interval
C25	Pancreas	17	Notavailable	13.9	17.2	55-69	Kuwait	Females	Mortality	15-year interval
C25	Pancreas	19	Notavailable	15.6	18.7	55-69	Kuwait	Females	Incidence	15-year interval
C25	Pancreas	23	Notavailable	10.5	11.3	55-69	Kuwait	Males	Mortality	15-year interval
C25	Pancreas	25	Notavailable	11.4	12.1	55-69	Kuwait	Males	Incidence	15-year interval
C25	Pancreas	27	Notavailable	18.7	26.1	55-85	Kuwait	Females	Mortality	Adjusted interval
C25	Pancreas	29	Notavailable	20	27.3	55-85	Kuwait	Females	Incidence	Adjusted interval
C25	Pancreas	35	Notavailable	14.2	20.7	55-85	Kuwait	Males	Mortality	Adjusted interval
C25	Pancreas	37	Notavailable	15	21.3	55-85	Kuwait	Males	Incidence	Adjusted interval
C25	Pancreas	18	Notavailable	25.9	28.6	60-74	Kuwait	Females	Mortality	15-year interval
C25	Pancreas	19	Notavailable	27.3	29.7	60-74	Kuwait	Females	Incidence	15-year interval
C25	Pancreas	18	Notavailable	14.1	17.5	60-74	Kuwait	Males	Mortality	15-year interval
C25	Pancreas	19	Notavailable	14.9	18	60-74	Kuwait	Males	Incidence	15-year interval
C25	Pancreas	22	Notavailable	27.5	32.8	60-85+	Kuwait	Females	Mortality	Adjusted interval
C25	Pancreas	23	Notavailable	28.7	33.8	60-85+	Kuwait	Females	Incidence	Adjusted interval
C25	Pancreas	25	Notavailable	17.6	24.8	60-85+	Kuwait	Males	Mortality	Adjusted interval
C25	Pancreas	26	Notavailable	18.3	25.2	60-85+	Kuwait	Males	Incidence	Adjusted interval
C25	Pancreas	14	Notavailable	37.7	37.8	65-79	Kuwait	Females	Mortality	15-year interval
C25	Pancreas	14	Notavailable	37.7	37.8	65-79	Kuwait	Females	Incidence	15-year interval
C25	Pancreas	15	Notavailable	25.3	27.3	65-79	Kuwait	Males	Mortality	15-year interval
C25	Pancreas	15	Notavailable	25.3	27.3	65-79	Kuwait	Males	Incidence	15-year interval
C25	Pancreas	10	Notavailable	44	50.8	70-85+	Kuwait	Females	Mortality	15-year interval
C25	Pancreas	10	Notavailable	44	50.8	70-85+	Kuwait	Females	Incidence	15-year interval
C25	Pancreas	12	Notavailable	41.8	46.5	70-85+	Kuwait	Males	Mortality	15-year interval
C25	Pancreas	12	Notavailable	41.8	46.5	70-85+	Kuwait	Males	Incidence	15-year interval
C25	Pancreas	160	[121.6-210.5]	5.2	4.5	0-85+	Lebanon	Males	Mortality	15-year interval
C25	Pancreas	163	[127.7-208.1]	5.3	4.5	0-85+	Lebanon	Males	Incidence	15-year interval
C25	Pancreas	100	[71.0-140.9]	3.3	2.9	0-85+	Lebanon	Females	Mortality	15-year interval
C25	Pancreas	97	[71.5-131.6]	3.2	2.8	0-85+	Lebanon	Females	Incidence	15-year interval
C25	Pancreas	1	Notavailable	0.08	0.06	0-24	Lebanon	Females	Incidence	Adjusted interval
C25	Pancreas	16	Notavailable	0.63	0.65	0-54	Lebanon	Females	Mortality	Adjusted interval
C25	Pancreas	15	Notavailable	0.59	0.62	0-54	Lebanon	Females	Incidence	Adjusted interval
C25	Pancreas	46	Notavailable	1.8	1.6	0-54	Lebanon	Males	Mortality	Adjusted interval
C25	Pancreas	47	Notavailable	1.9	1.6	0-54	Lebanon	Males	Incidence	Adjusted interval
C25	Pancreas	1	Notavailable	0.13	0.1	10-24	Lebanon	Females	Incidence	15-year interval
C25	Pancreas	1	Notavailable	0.11	0.11	15-29	Lebanon	Females	Incidence	15-year interval
C25	Pancreas	1	Notavailable	0.09	0.07	15-34	Lebanon	Females	Mortality	Adjusted interval
C25	Pancreas	2	Notavailable	0.17	0.16	15-34	Lebanon	Females	Incidence	Adjusted interval
C25	Pancreas	2	Notavailable	0.19	0.16	15-34	Lebanon	Males	Mortality	Adjusted interval
C25	Pancreas	2	Notavailable	0.19	0.16	15-34	Lebanon	Males	Incidence	Adjusted interval
C25	Pancreas	1	Notavailable	0.11	0.1	20-34	Lebanon	Females	Mortality	15-year interval
C25	Pancreas	2	Notavailable	0.23	0.22	20-34	Lebanon	Females	Incidence	15-year interval
C25	Pancreas	2	Notavailable	0.25	0.22	20-34	Lebanon	Males	Mortality	15-year interval
C25	Pancreas	2	Notavailable	0.25	0.22	20-34	Lebanon	Males	Incidence	15-year interval
C25	Pancreas	3	Notavailable	0.27	0.26	20-39	Lebanon	Females	Mortality	Adjusted interval
C25	Pancreas	2	Notavailable	0.18	0.17	20-39	Lebanon	Females	Incidence	Adjusted interval
C25	Pancreas	7	Notavailable	0.69	0.67	20-39	Lebanon	Males	Mortality	Adjusted interval
C25	Pancreas	7	Notavailable	0.69	0.67	20-39	Lebanon	Males	Incidence	Adjusted interval
C25	Pancreas	16	Notavailable	1	1.2	20-54	Lebanon	Females	Mortality	Adjusted interval
C25	Pancreas	15	Notavailable	0.95	1.2	20-54	Lebanon	Females	Incidence	Adjusted interval
C25	Pancreas	46	Notavailable	2.9	3	20-54	Lebanon	Males	Mortality	Adjusted interval
C25	Pancreas	47	Notavailable	3	3.1	20-54	Lebanon	Males	Incidence	Adjusted interval
C25	Pancreas	3	Notavailable	0.37	0.37	25-39	Lebanon	Females	Mortality	15-year interval
C25	Pancreas	1	Notavailable	0.12	0.11	25-39	Lebanon	Females	Incidence	15-year interval
C25	Pancreas	7	Notavailable	0.95	0.93	25-39	Lebanon	Males	Mortality	15-year interval
C25	Pancreas	7	Notavailable	0.95	0.93	25-39	Lebanon	Males	Incidence	15-year interval
C25	Pancreas	9	Notavailable	0.78	0.93	25-49	Lebanon	Females	Mortality	Adjusted interval
C25	Pancreas	7	Notavailable	0.61	0.76	25-49	Lebanon	Females	Incidence	Adjusted interval
C25	Pancreas	28	Notavailable	2.5	2.8	25-49	Lebanon	Males	Mortality	Adjusted interval
C25	Pancreas	28	Notavailable	2.5	2.8	25-49	Lebanon	Males	Incidence	Adjusted interval
C25	Pancreas	16	Notavailable	1.2	1.5	25-54	Lebanon	Females	Mortality	Adjusted interval
C25	Pancreas	14	Notavailable	1.1	1.3	25-54	Lebanon	Females	Incidence	Adjusted interval
C25	Pancreas	46	Notavailable	3.6	3.7	25-54	Lebanon	Males	Mortality	Adjusted interval
C25	Pancreas	47	Notavailable	3.6	3.7	25-54	Lebanon	Males	Incidence	Adjusted interval
C25	Pancreas	5	Notavailable	0.72	0.78	30-44	Lebanon	Females	Mortality	15-year interval
C25	Pancreas	3	Notavailable	0.43	0.49	30-44	Lebanon	Females	Incidence	15-year interval
C25	Pancreas	15	Notavailable	2.3	2.5	30-44	Lebanon	Males	Mortality	15-year interval
C25	Pancreas	15	Notavailable	2.3	2.5	30-44	Lebanon	Males	Incidence	15-year interval
C25	Pancreas	16	Notavailable	1.6	1.9	30-54	Lebanon	Females	Mortality	Adjusted interval
C25	Pancreas	14	Notavailable	1.4	1.7	30-54	Lebanon	Females	Incidence	Adjusted interval
C25	Pancreas	46	Notavailable	4.5	4.7	30-54	Lebanon	Males	Mortality	Adjusted interval
C25	Pancreas	47	Notavailable	4.6	4.8	30-54	Lebanon	Males	Incidence	Adjusted interval
C25	Pancreas	8	Notavailable	1.4	1.5	35-49	Lebanon	Females	Mortality	15-year interval
C25	Pancreas	6	Notavailable	1.1	1.2	35-49	Lebanon	Females	Incidence	15-year interval
C25	Pancreas	26	Notavailable	4.5	4.6	35-49	Lebanon	Males	Mortality	15-year interval
C25	Pancreas	26	Notavailable	4.5	4.6	35-49	Lebanon	Males	Incidence	15-year interval
C25	Pancreas	15	Notavailable	2.1	2.3	35-54	Lebanon	Females	Mortality	Adjusted interval
C25	Pancreas	13	Notavailable	1.8	2.1	35-54	Lebanon	Females	Incidence	Adjusted interval
C25	Pancreas	44	Notavailable	5.7	5.7	35-54	Lebanon	Males	Mortality	Adjusted interval
C25	Pancreas	45	Notavailable	5.8	5.8	35-54	Lebanon	Males	Incidence	Adjusted interval
C25	Pancreas	13	Notavailable	2.8	2.8	40-54	Lebanon	Females	Mortality	15-year interval
C25	Pancreas	13	Notavailable	2.8	2.8	40-54	Lebanon	Females	Incidence	15-year interval
C25	Pancreas	39	Notavailable	7	6.9	40-54	Lebanon	Males	Mortality	15-year interval
C25	Pancreas	40	Notavailable	7.2	7	40-54	Lebanon	Males	Incidence	15-year interval
C25	Pancreas	55	Notavailable	7	6.9	40-69	Lebanon	Females	Mortality	Adjusted interval
C25	Pancreas	55	Notavailable	7	6.9	40-69	Lebanon	Females	Incidence	Adjusted interval
C25	Pancreas	99	Notavailable	10.8	10.9	40-69	Lebanon	Males	Mortality	Adjusted interval
C25	Pancreas	100	Notavailable	10.9	11	40-69	Lebanon	Males	Incidence	Adjusted interval
C25	Pancreas	22	Notavailable	5.3	5.2	45-59	Lebanon	Females	Mortality	15-year interval
C25	Pancreas	21	Notavailable	5.1	4.9	45-59	Lebanon	Females	Incidence	15-year interval
C25	Pancreas	51	Notavailable	9.5	9.3	45-59	Lebanon	Males	Mortality	15-year interval
C25	Pancreas	53	Notavailable	9.9	9.6	45-59	Lebanon	Males	Incidence	15-year interval
C25	Pancreas	33	Notavailable	9	9	50-64	Lebanon	Females	Mortality	15-year interval
C25	Pancreas	32	Notavailable	8.7	8.8	50-64	Lebanon	Females	Incidence	15-year interval
C25	Pancreas	57	Notavailable	12.2	12.6	50-64	Lebanon	Males	Mortality	15-year interval
C25	Pancreas	58	Notavailable	12.4	12.7	50-64	Lebanon	Males	Incidence	15-year interval
C25	Pancreas	49	Notavailable	10.8	10.7	50-69	Lebanon	Females	Mortality	Adjusted interval
C25	Pancreas	49	Notavailable	10.8	10.7	50-69	Lebanon	Females	Incidence	Adjusted interval
C25	Pancreas	78	Notavailable	14.1	14.8	50-69	Lebanon	Males	Mortality	Adjusted interval
C25	Pancreas	79	Notavailable	14.3	14.9	50-69	Lebanon	Males	Incidence	Adjusted interval
C25	Pancreas	42	Notavailable	13.2	13.3	55-69	Lebanon	Females	Mortality	15-year interval
C25	Pancreas	42	Notavailable	13.2	13.3	55-69	Lebanon	Females	Incidence	15-year interval
C25	Pancreas	60	Notavailable	16.5	17.3	55-69	Lebanon	Males	Mortality	15-year interval
C25	Pancreas	60	Notavailable	16.5	17.2	55-69	Lebanon	Males	Incidence	15-year interval
C25	Pancreas	84	Notavailable	16.8	15.6	55-85	Lebanon	Females	Mortality	Adjusted interval
C25	Pancreas	82	Notavailable	16.4	15.4	55-85	Lebanon	Females	Incidence	Adjusted interval
C25	Pancreas	114	Notavailable	21.3	20.9	55-85	Lebanon	Males	Mortality	Adjusted interval
C25	Pancreas	116	Notavailable	21.6	21.1	55-85	Lebanon	Males	Incidence	Adjusted interval
C25	Pancreas	44	Notavailable	16.8	16.6	60-74	Lebanon	Females	Mortality	15-year interval
C25	Pancreas	45	Notavailable	17.1	16.9	60-74	Lebanon	Females	Incidence	15-year interval
C25	Pancreas	62	Notavailable	22.9	22.5	60-74	Lebanon	Males	Mortality	15-year interval
C25	Pancreas	62	Notavailable	22.9	22.4	60-74	Lebanon	Males	Incidence	15-year interval
C25	Pancreas	73	Notavailable	19.2	18	60-85+	Lebanon	Females	Mortality	Adjusted interval
C25	Pancreas	72	Notavailable	18.9	18.1	60-85+	Lebanon	Females	Incidence	Adjusted interval
C25	Pancreas	94	Notavailable	25.3	24.1	60-85+	Lebanon	Males	Mortality	Adjusted interval
C25	Pancreas	95	Notavailable	25.6	24.2	60-85+	Lebanon	Males	Incidence	Adjusted interval
C25	Pancreas	41	Notavailable	19.6	19.3	65-79	Lebanon	Females	Mortality	15-year interval
C25	Pancreas	41	Notavailable	19.6	19.5	65-79	Lebanon	Females	Incidence	15-year interval
C25	Pancreas	60	Notavailable	28.4	27.7	65-79	Lebanon	Males	Mortality	15-year interval
C25	Pancreas	62	Notavailable	29.4	28.5	65-79	Lebanon	Males	Incidence	15-year interval
C25	Pancreas	42	Notavailable	22.8	22.1	70-85+	Lebanon	Females	Mortality	15-year interval
C25	Pancreas	40	Notavailable	21.7	21.4	70-85+	Lebanon	Females	Incidence	15-year interval
C25	Pancreas	54	Notavailable	31.1	30.8	70-85+	Lebanon	Males	Mortality	15-year interval
C25	Pancreas	56	Notavailable	32.2	32	70-85+	Lebanon	Males	Incidence	15-year interval
C25	Pancreas	1	Notavailable	0.01	0.01	0-14	Levant	Males	Mortality	15-year interval
C25	Pancreas	1	Notavailable	0.01	0.01	0-19	Levant	Males	Mortality	Adjusted interval
C25	Pancreas	4	Notavailable	0.04	0.04	0-24	Levant	Females	Incidence	Adjusted interval
C25	Pancreas	1	Notavailable	0.01	0.01	0-24	Levant	Males	Mortality	Adjusted interval
C25	Pancreas	91	Notavailable	0.52	0.66	0-54	Levant	Females	Mortality	Adjusted interval
C25	Pancreas	86	Notavailable	0.5	0.62	0-54	Levant	Females	Incidence	Adjusted interval
C25	Pancreas	175	Notavailable	0.98	1.2	0-54	Levant	Males	Mortality	Adjusted interval
C25	Pancreas	180	Notavailable	1	1.3	0-54	Levant	Males	Incidence	Adjusted interval
C25	Pancreas	392	Notavailable	2	2.6	0-85+	Levant	Females	Mortality	15-year interval
C25	Pancreas	387	Notavailable	2	2.6	0-85+	Levant	Females	Incidence	15-year interval
C25	Pancreas	615	Notavailable	3.1	4.4	0-85+	Levant	Males	Mortality	15-year interval
C25	Pancreas	622	Notavailable	3.1	4.5	0-85+	Levant	Males	Incidence	15-year interval
C25	Pancreas	4	Notavailable	0.07	0.07	10-24	Levant	Females	Incidence	15-year interval
C25	Pancreas	1	Notavailable	0.02	0.02	10-24	Levant	Males	Mortality	15-year interval
C25	Pancreas	5	Notavailable	0.09	0.09	15-29	Levant	Females	Incidence	15-year interval
C25	Pancreas	4	Notavailable	0.06	0.06	15-34	Levant	Females	Mortality	Adjusted interval
C25	Pancreas	10	Notavailable	0.15	0.14	15-34	Levant	Females	Incidence	Adjusted interval
C25	Pancreas	9	Notavailable	0.13	0.12	15-34	Levant	Males	Mortality	Adjusted interval
C25	Pancreas	8	Notavailable	0.11	0.11	15-34	Levant	Males	Incidence	Adjusted interval
C25	Pancreas	4	Notavailable	0.08	0.08	20-34	Levant	Females	Mortality	15-year interval
C25	Pancreas	10	Notavailable	0.21	0.2	20-34	Levant	Females	Incidence	15-year interval
C25	Pancreas	9	Notavailable	0.19	0.17	20-34	Levant	Males	Mortality	15-year interval
C25	Pancreas	8	Notavailable	0.16	0.16	20-34	Levant	Males	Incidence	15-year interval
C25	Pancreas	15	Notavailable	0.25	0.25	20-39	Levant	Females	Mortality	Adjusted interval
C25	Pancreas	14	Notavailable	0.23	0.23	20-39	Levant	Females	Incidence	Adjusted interval
C25	Pancreas	20	Notavailable	0.33	0.33	20-39	Levant	Males	Mortality	Adjusted interval
C25	Pancreas	22	Notavailable	0.36	0.36	20-39	Levant	Males	Incidence	Adjusted interval
C25	Pancreas	91	Notavailable	1	1.2	20-54	Levant	Females	Mortality	Adjusted interval
C25	Pancreas	86	Notavailable	0.99	1.2	20-54	Levant	Females	Incidence	Adjusted interval
C25	Pancreas	174	Notavailable	2	2.3	20-54	Levant	Males	Mortality	Adjusted interval
C25	Pancreas	180	Notavailable	2	2.4	20-54	Levant	Males	Incidence	Adjusted interval
C25	Pancreas	15	Notavailable	0.36	0.35	25-39	Levant	Females	Mortality	15-year interval
C25	Pancreas	10	Notavailable	0.24	0.23	25-39	Levant	Females	Incidence	15-year interval
C25	Pancreas	20	Notavailable	0.47	0.46	25-39	Levant	Males	Mortality	15-year interval
C25	Pancreas	22	Notavailable	0.52	0.51	25-39	Levant	Males	Incidence	15-year interval
C25	Pancreas	53	Notavailable	0.87	0.97	25-49	Levant	Females	Mortality	Adjusted interval
C25	Pancreas	44	Notavailable	0.72	0.82	25-49	Levant	Females	Incidence	Adjusted interval
C25	Pancreas	103	Notavailable	1.7	1.9	25-49	Levant	Males	Mortality	Adjusted interval
C25	Pancreas	108	Notavailable	1.7	2	25-49	Levant	Males	Incidence	Adjusted interval
C25	Pancreas	91	Notavailable	1.3	1.5	25-54	Levant	Females	Mortality	Adjusted interval
C25	Pancreas	82	Notavailable	1.2	1.4	25-54	Levant	Females	Incidence	Adjusted interval
C25	Pancreas	174	Notavailable	2.5	2.8	25-54	Levant	Males	Mortality	Adjusted interval
C25	Pancreas	180	Notavailable	2.6	2.9	25-54	Levant	Males	Incidence	Adjusted interval
C25	Pancreas	29	Notavailable	0.78	0.83	30-44	Levant	Females	Mortality	15-year interval
C25	Pancreas	21	Notavailable	0.56	0.6	30-44	Levant	Females	Incidence	15-year interval
C25	Pancreas	51	Notavailable	1.4	1.5	30-44	Levant	Males	Mortality	15-year interval
C25	Pancreas	55	Notavailable	1.5	1.6	30-44	Levant	Males	Incidence	15-year interval
C25	Pancreas	91	Notavailable	1.7	1.9	30-54	Levant	Females	Mortality	Adjusted interval
C25	Pancreas	81	Notavailable	1.5	1.7	30-54	Levant	Females	Incidence	Adjusted interval
C25	Pancreas	174	Notavailable	3.2	3.6	30-54	Levant	Males	Mortality	Adjusted interval
C25	Pancreas	180	Notavailable	3.3	3.7	30-54	Levant	Males	Incidence	Adjusted interval
C25	Pancreas	49	Notavailable	1.5	1.6	35-49	Levant	Females	Mortality	15-year interval
C25	Pancreas	38	Notavailable	1.2	1.3	35-49	Levant	Females	Incidence	15-year interval
C25	Pancreas	94	Notavailable	2.9	3.2	35-49	Levant	Males	Mortality	15-year interval
C25	Pancreas	100	Notavailable	3.1	3.4	35-49	Levant	Males	Incidence	15-year interval
C25	Pancreas	87	Notavailable	2.2	2.4	35-54	Levant	Females	Mortality	Adjusted interval
C25	Pancreas	76	Notavailable	1.9	2.1	35-54	Levant	Females	Incidence	Adjusted interval
C25	Pancreas	165	Notavailable	4.1	4.4	35-54	Levant	Males	Mortality	Adjusted interval
C25	Pancreas	172	Notavailable	4.3	4.6	35-54	Levant	Males	Incidence	Adjusted interval
C25	Pancreas	76	Notavailable	2.8	2.9	40-54	Levant	Females	Mortality	15-year interval
C25	Pancreas	72	Notavailable	2.7	2.7	40-54	Levant	Females	Incidence	15-year interval
C25	Pancreas	154	Notavailable	5.6	5.6	40-54	Levant	Males	Mortality	15-year interval
C25	Pancreas	158	Notavailable	5.7	5.8	40-54	Levant	Males	Incidence	15-year interval
C25	Pancreas	242	Notavailable	5.8	6.2	40-69	Levant	Females	Mortality	Adjusted interval
C25	Pancreas	240	Notavailable	5.7	6.2	40-69	Levant	Females	Incidence	Adjusted interval
C25	Pancreas	398	Notavailable	9.4	10.3	40-69	Levant	Males	Mortality	Adjusted interval
C25	Pancreas	402	Notavailable	9.5	10.4	40-69	Levant	Males	Incidence	Adjusted interval
C25	Pancreas	115	Notavailable	5	5	45-59	Levant	Females	Mortality	15-year interval
C25	Pancreas	112	Notavailable	4.9	4.8	45-59	Levant	Females	Incidence	15-year interval
C25	Pancreas	204	Notavailable	8.6	8.6	45-59	Levant	Males	Mortality	15-year interval
C25	Pancreas	206	Notavailable	8.7	8.6	45-59	Levant	Males	Incidence	15-year interval
C25	Pancreas	149	Notavailable	7.9	8.1	50-64	Levant	Females	Mortality	15-year interval
C25	Pancreas	149	Notavailable	7.9	8.1	50-64	Levant	Females	Incidence	15-year interval
C25	Pancreas	233	Notavailable	12.1	12.6	50-64	Levant	Males	Mortality	15-year interval
C25	Pancreas	233	Notavailable	12.1	12.6	50-64	Levant	Males	Incidence	15-year interval
C25	Pancreas	204	Notavailable	9	9.4	50-69	Levant	Females	Mortality	Adjusted interval
C25	Pancreas	206	Notavailable	9.1	9.5	50-69	Levant	Females	Incidence	Adjusted interval
C25	Pancreas	315	Notavailable	14	14.8	50-69	Levant	Males	Mortality	Adjusted interval
C25	Pancreas	316	Notavailable	14	14.8	50-69	Levant	Males	Incidence	Adjusted interval
C25	Pancreas	1	Notavailable	0.01	0.01	05-19	Levant	Males	Mortality	15-year interval
C25	Pancreas	166	Notavailable	11.1	11.4	55-69	Levant	Females	Mortality	15-year interval
C25	Pancreas	168	Notavailable	11.3	11.6	55-69	Levant	Females	Incidence	15-year interval
C25	Pancreas	244	Notavailable	16.8	17.5	55-69	Levant	Males	Mortality	15-year interval
C25	Pancreas	244	Notavailable	16.8	17.5	55-69	Levant	Males	Incidence	15-year interval
C25	Pancreas	301	Notavailable	14.1	13.9	55-85	Levant	Females	Mortality	Adjusted interval
C25	Pancreas	301	Notavailable	14.1	13.9	55-85	Levant	Females	Incidence	Adjusted interval
C25	Pancreas	440	Notavailable	22	22.3	55-85	Levant	Males	Mortality	Adjusted interval
C25	Pancreas	442	Notavailable	22.1	22.4	55-85	Levant	Males	Incidence	Adjusted interval
C25	Pancreas	159	Notavailable	14.3	14.2	60-74	Levant	Females	Mortality	15-year interval
C25	Pancreas	162	Notavailable	14.5	14.5	60-74	Levant	Females	Incidence	15-year interval
C25	Pancreas	237	Notavailable	22.8	22.7	60-74	Levant	Males	Mortality	15-year interval
C25	Pancreas	238	Notavailable	22.9	22.8	60-74	Levant	Males	Incidence	15-year interval
C25	Pancreas	248	Notavailable	16.5	15.8	60-85+	Levant	Females	Mortality	Adjusted interval
C25	Pancreas	249	Notavailable	16.6	16	60-85+	Levant	Females	Incidence	Adjusted interval
C25	Pancreas	359	Notavailable	26.7	25.9	60-85+	Levant	Males	Mortality	Adjusted interval
C25	Pancreas	361	Notavailable	26.8	26.1	60-85+	Levant	Males	Incidence	Adjusted interval
C25	Pancreas	141	Notavailable	17.2	16.9	65-79	Levant	Females	Mortality	15-year interval
C25	Pancreas	142	Notavailable	17.3	17.1	65-79	Levant	Females	Incidence	15-year interval
C25	Pancreas	215	Notavailable	29.1	28.5	65-79	Levant	Males	Mortality	15-year interval
C25	Pancreas	218	Notavailable	29.5	28.9	65-79	Levant	Males	Incidence	15-year interval
C25	Pancreas	135	Notavailable	20.9	20.5	70-85+	Levant	Females	Mortality	15-year interval
C25	Pancreas	133	Notavailable	20.6	20.3	70-85+	Levant	Females	Incidence	15-year interval
C25	Pancreas	196	Notavailable	36	35.7	70-85+	Levant	Males	Mortality	15-year interval
C25	Pancreas	198	Notavailable	36.3	36	70-85+	Levant	Males	Incidence	15-year interval
C25	Pancreas	85	[40.2-179.8]	2.6	3.2	0-85+	Libya	Females	Mortality	15-year interval
C25	Pancreas	90	[44.5-181.9]	2.8	3.4	0-85+	Libya	Females	Incidence	15-year interval
C25	Pancreas	111	[62.8-196.2]	3.4	5	0-85+	Libya	Males	Mortality	15-year interval
C25	Pancreas	124	[72.6-211.7]	3.8	5.4	0-85+	Libya	Males	Incidence	15-year interval
C25	Pancreas	18	Notavailable	0.63	0.63	0-54	Libya	Females	Mortality	Adjusted interval
C25	Pancreas	22	Notavailable	0.77	0.76	0-54	Libya	Females	Incidence	Adjusted interval
C25	Pancreas	28	Notavailable	0.95	0.91	0-54	Libya	Males	Mortality	Adjusted interval
C25	Pancreas	40	Notavailable	1.4	1.3	0-54	Libya	Males	Incidence	Adjusted interval
C25	Pancreas	1	Notavailable	0.12	0.12	15-29	Libya	Females	Incidence	15-year interval
C25	Pancreas	1	Notavailable	0.09	0.09	15-34	Libya	Females	Incidence	Adjusted interval
C25	Pancreas	1	Notavailable	0.09	0.07	15-34	Libya	Males	Mortality	Adjusted interval
C25	Pancreas	1	Notavailable	0.12	0.13	20-34	Libya	Females	Incidence	15-year interval
C25	Pancreas	1	Notavailable	0.12	0.1	20-34	Libya	Males	Mortality	15-year interval
C25	Pancreas	1	Notavailable	0.09	0.08	20-39	Libya	Females	Mortality	Adjusted interval
C25	Pancreas	1	Notavailable	0.09	0.1	20-39	Libya	Females	Incidence	Adjusted interval
C25	Pancreas	2	Notavailable	0.18	0.15	20-39	Libya	Males	Mortality	Adjusted interval
C25	Pancreas	18	Notavailable	1	1.2	20-54	Libya	Females	Mortality	Adjusted interval
C25	Pancreas	22	Notavailable	1.3	1.4	20-54	Libya	Females	Incidence	Adjusted interval
C25	Pancreas	28	Notavailable	1.6	1.7	20-54	Libya	Males	Mortality	Adjusted interval
C25	Pancreas	40	Notavailable	2.3	2.5	20-54	Libya	Males	Incidence	Adjusted interval
C25	Pancreas	1	Notavailable	0.12	0.11	25-39	Libya	Females	Mortality	15-year interval
C25	Pancreas	1	Notavailable	0.12	0.15	25-39	Libya	Females	Incidence	15-year interval
C25	Pancreas	2	Notavailable	0.24	0.21	25-39	Libya	Males	Mortality	15-year interval
C25	Pancreas	9	Notavailable	0.69	0.76	25-49	Libya	Females	Mortality	Adjusted interval
C25	Pancreas	12	Notavailable	0.92	1	25-49	Libya	Females	Incidence	Adjusted interval
C25	Pancreas	16	Notavailable	1.2	1.2	25-49	Libya	Males	Mortality	Adjusted interval
C25	Pancreas	24	Notavailable	1.8	1.9	25-49	Libya	Males	Incidence	Adjusted interval
C25	Pancreas	18	Notavailable	1.2	1.4	25-54	Libya	Females	Mortality	Adjusted interval
C25	Pancreas	22	Notavailable	1.5	1.7	25-54	Libya	Females	Incidence	Adjusted interval
C25	Pancreas	28	Notavailable	1.9	2.1	25-54	Libya	Males	Mortality	Adjusted interval
C25	Pancreas	40	Notavailable	2.7	3	25-54	Libya	Males	Incidence	Adjusted interval
C25	Pancreas	2	Notavailable	0.24	0.25	30-44	Libya	Females	Mortality	15-year interval
C25	Pancreas	3	Notavailable	0.36	0.39	30-44	Libya	Females	Incidence	15-year interval
C25	Pancreas	7	Notavailable	0.84	0.86	30-44	Libya	Males	Mortality	15-year interval
C25	Pancreas	9	Notavailable	1.1	1.1	30-44	Libya	Males	Incidence	15-year interval
C25	Pancreas	18	Notavailable	1.5	1.8	30-54	Libya	Females	Mortality	Adjusted interval
C25	Pancreas	21	Notavailable	1.8	2.1	30-54	Libya	Females	Incidence	Adjusted interval
C25	Pancreas	28	Notavailable	2.3	2.7	30-54	Libya	Males	Mortality	Adjusted interval
C25	Pancreas	40	Notavailable	3.3	3.8	30-54	Libya	Males	Incidence	Adjusted interval
C25	Pancreas	9	Notavailable	1.2	1.4	35-49	Libya	Females	Mortality	15-year interval
C25	Pancreas	11	Notavailable	1.5	1.7	35-49	Libya	Females	Incidence	15-year interval
C25	Pancreas	15	Notavailable	1.9	2.1	35-49	Libya	Males	Mortality	15-year interval
C25	Pancreas	24	Notavailable	3.1	3.4	35-49	Libya	Males	Incidence	15-year interval
C25	Pancreas	18	Notavailable	2	2.3	35-54	Libya	Females	Mortality	Adjusted interval
C25	Pancreas	21	Notavailable	2.3	2.7	35-54	Libya	Females	Incidence	Adjusted interval
C25	Pancreas	27	Notavailable	2.9	3.3	35-54	Libya	Males	Mortality	Adjusted interval
C25	Pancreas	40	Notavailable	4.3	4.8	35-54	Libya	Males	Incidence	Adjusted interval
C25	Pancreas	17	Notavailable	2.7	3	40-54	Libya	Females	Mortality	15-year interval
C25	Pancreas	21	Notavailable	3.4	3.6	40-54	Libya	Females	Incidence	15-year interval
C25	Pancreas	26	Notavailable	4	4.3	40-54	Libya	Males	Mortality	15-year interval
C25	Pancreas	40	Notavailable	6.2	6.6	40-54	Libya	Males	Incidence	15-year interval
C25	Pancreas	39	Notavailable	4.5	5.5	40-69	Libya	Females	Mortality	Adjusted interval
C25	Pancreas	44	Notavailable	5.1	6	40-69	Libya	Females	Incidence	Adjusted interval
C25	Pancreas	67	Notavailable	7.7	10.4	40-69	Libya	Males	Mortality	Adjusted interval
C25	Pancreas	80	Notavailable	9.2	11.5	40-69	Libya	Males	Incidence	Adjusted interval
C25	Pancreas	25	Notavailable	5.3	5.5	45-59	Libya	Females	Mortality	15-year interval
C25	Pancreas	28	Notavailable	5.9	6.2	45-59	Libya	Females	Incidence	15-year interval
C25	Pancreas	32	Notavailable	6.7	7.1	45-59	Libya	Males	Mortality	15-year interval
C25	Pancreas	42	Notavailable	8.8	9	45-59	Libya	Males	Incidence	15-year interval
C25	Pancreas	25	Notavailable	7.4	7.7	50-64	Libya	Females	Mortality	15-year interval
C25	Pancreas	27	Notavailable	8	8.2	50-64	Libya	Females	Incidence	15-year interval
C25	Pancreas	37	Notavailable	11.3	12.4	50-64	Libya	Males	Mortality	15-year interval
C25	Pancreas	39	Notavailable	11.9	12.5	50-64	Libya	Males	Incidence	15-year interval
C25	Pancreas	31	Notavailable	7.9	8.2	50-69	Libya	Females	Mortality	Adjusted interval
C25	Pancreas	33	Notavailable	8.4	8.6	50-69	Libya	Females	Incidence	Adjusted interval
C25	Pancreas	53	Notavailable	14	16	50-69	Libya	Males	Mortality	Adjusted interval
C25	Pancreas	56	Notavailable	14.7	16.4	50-69	Libya	Males	Incidence	Adjusted interval
C25	Pancreas	22	Notavailable	9.2	9.3	55-69	Libya	Females	Mortality	15-year interval
C25	Pancreas	23	Notavailable	9.6	9.7	55-69	Libya	Females	Incidence	15-year interval
C25	Pancreas	41	Notavailable	18.5	19.8	55-69	Libya	Males	Mortality	15-year interval
C25	Pancreas	40	Notavailable	18.1	19.3	55-69	Libya	Males	Incidence	15-year interval
C25	Pancreas	67	Notavailable	19.7	17.9	55-85	Libya	Females	Mortality	Adjusted interval
C25	Pancreas	68	Notavailable	20	18.2	55-85	Libya	Females	Incidence	Adjusted interval
C25	Pancreas	83	Notavailable	27.4	28	55-85	Libya	Males	Mortality	Adjusted interval
C25	Pancreas	84	Notavailable	27.7	28.3	55-85	Libya	Males	Incidence	Adjusted interval
C25	Pancreas	21	Notavailable	12.1	12	60-74	Libya	Females	Mortality	15-year interval
C25	Pancreas	21	Notavailable	12.1	12	60-74	Libya	Females	Incidence	15-year interval
C25	Pancreas	46	Notavailable	29.4	29.4	60-74	Libya	Males	Mortality	15-year interval
C25	Pancreas	46	Notavailable	29.4	29.4	60-74	Libya	Males	Incidence	15-year interval
C25	Pancreas	58	Notavailable	24.8	21.4	60-85+	Libya	Females	Mortality	Adjusted interval
C25	Pancreas	58	Notavailable	24.8	21.4	60-85+	Libya	Females	Incidence	Adjusted interval
C25	Pancreas	72	Notavailable	35.4	34.2	60-85+	Libya	Males	Mortality	Adjusted interval
C25	Pancreas	73	Notavailable	35.9	34.6	60-85+	Libya	Males	Incidence	Adjusted interval
C25	Pancreas	27	Notavailable	21	18.8	65-79	Libya	Females	Mortality	15-year interval
C25	Pancreas	27	Notavailable	21	18.8	65-79	Libya	Females	Incidence	15-year interval
C25	Pancreas	46	Notavailable	41	39.9	65-79	Libya	Males	Mortality	15-year interval
C25	Pancreas	49	Notavailable	43.7	42.5	65-79	Libya	Males	Incidence	15-year interval
C25	Pancreas	45	Notavailable	44.5	41.7	70-85+	Libya	Females	Mortality	15-year interval
C25	Pancreas	45	Notavailable	44.5	41.7	70-85+	Libya	Females	Incidence	15-year interval
C25	Pancreas	42	Notavailable	51.5	50.8	70-85+	Libya	Males	Mortality	15-year interval
C25	Pancreas	44	Notavailable	53.9	53.2	70-85+	Libya	Males	Incidence	15-year interval
C25	Pancreas	16	[5.5-46.8]	0.71	1.2	0-85+	Mauritania	Females	Mortality	15-year interval
C25	Pancreas	17	[5.5-52.9]	0.76	1.3	0-85+	Mauritania	Females	Incidence	15-year interval
C25	Pancreas	23	[6.8-77.4]	1	1.9	0-85+	Mauritania	Males	Incidence	15-year interval
C25	Pancreas	23	[7.3-72.5]	1	1.9	0-85+	Mauritania	Males	Mortality	15-year interval
C25	Pancreas	4	Notavailable	0.19	0.3	0-54	Mauritania	Females	Mortality	Adjusted interval
C25	Pancreas	5	Notavailable	0.24	0.35	0-54	Mauritania	Females	Incidence	Adjusted interval
C25	Pancreas	9	Notavailable	0.42	0.62	0-54	Mauritania	Males	Mortality	Adjusted interval
C25	Pancreas	9	Notavailable	0.42	0.61	0-54	Mauritania	Males	Incidence	Adjusted interval
C25	Pancreas	1	Notavailable	0.13	0.12	15-34	Mauritania	Males	Incidence	Adjusted interval
C25	Pancreas	1	Notavailable	0.18	0.17	20-34	Mauritania	Males	Incidence	15-year interval
C25	Pancreas	1	Notavailable	0.15	0.16	20-39	Mauritania	Females	Incidence	Adjusted interval
C25	Pancreas	1	Notavailable	0.14	0.16	20-39	Mauritania	Males	Mortality	Adjusted interval
C25	Pancreas	2	Notavailable	0.29	0.29	20-39	Mauritania	Males	Incidence	Adjusted interval
C25	Pancreas	4	Notavailable	0.42	0.56	20-54	Mauritania	Females	Mortality	Adjusted interval
C25	Pancreas	5	Notavailable	0.53	0.66	20-54	Mauritania	Females	Incidence	Adjusted interval
C25	Pancreas	9	Notavailable	0.92	1.2	20-54	Mauritania	Males	Mortality	Adjusted interval
C25	Pancreas	9	Notavailable	0.92	1.1	20-54	Mauritania	Males	Incidence	Adjusted interval
C25	Pancreas	1	Notavailable	0.21	0.22	25-39	Mauritania	Females	Incidence	15-year interval
C25	Pancreas	1	Notavailable	0.21	0.22	25-39	Mauritania	Males	Mortality	15-year interval
C25	Pancreas	2	Notavailable	0.41	0.4	25-39	Mauritania	Males	Incidence	15-year interval
C25	Pancreas	2	Notavailable	0.3	0.37	25-49	Mauritania	Females	Mortality	Adjusted interval
C25	Pancreas	3	Notavailable	0.45	0.51	25-49	Mauritania	Females	Incidence	Adjusted interval
C25	Pancreas	6	Notavailable	0.87	1	25-49	Mauritania	Males	Mortality	Adjusted interval
C25	Pancreas	6	Notavailable	0.87	0.98	25-49	Mauritania	Males	Incidence	Adjusted interval
C25	Pancreas	4	Notavailable	0.53	0.68	25-54	Mauritania	Females	Mortality	Adjusted interval
C25	Pancreas	5	Notavailable	0.67	0.8	25-54	Mauritania	Females	Incidence	Adjusted interval
C25	Pancreas	9	Notavailable	1.2	1.4	25-54	Mauritania	Males	Mortality	Adjusted interval
C25	Pancreas	9	Notavailable	1.2	1.4	25-54	Mauritania	Males	Incidence	Adjusted interval
C25	Pancreas	1	Notavailable	0.25	0.3	30-44	Mauritania	Females	Mortality	15-year interval
C25	Pancreas	2	Notavailable	0.5	0.55	30-44	Mauritania	Females	Incidence	15-year interval
C25	Pancreas	4	Notavailable	0.96	1.1	30-44	Mauritania	Males	Mortality	15-year interval
C25	Pancreas	4	Notavailable	0.96	1	30-44	Mauritania	Males	Incidence	15-year interval
C25	Pancreas	4	Notavailable	0.7	0.87	30-54	Mauritania	Females	Mortality	Adjusted interval
C25	Pancreas	5	Notavailable	0.88	1	30-54	Mauritania	Females	Incidence	Adjusted interval
C25	Pancreas	9	Notavailable	1.5	1.8	30-54	Mauritania	Males	Mortality	Adjusted interval
C25	Pancreas	9	Notavailable	1.5	1.8	30-54	Mauritania	Males	Incidence	Adjusted interval
C25	Pancreas	2	Notavailable	0.59	0.65	35-49	Mauritania	Females	Mortality	15-year interval
C25	Pancreas	3	Notavailable	0.88	0.9	35-49	Mauritania	Females	Incidence	15-year interval
C25	Pancreas	6	Notavailable	1.7	1.8	35-49	Mauritania	Males	Mortality	15-year interval
C25	Pancreas	5	Notavailable	1.4	1.5	35-49	Mauritania	Males	Incidence	15-year interval
C25	Pancreas	4	Notavailable	0.97	1.1	35-54	Mauritania	Females	Mortality	Adjusted interval
C25	Pancreas	5	Notavailable	1.2	1.3	35-54	Mauritania	Females	Incidence	Adjusted interval
C25	Pancreas	9	Notavailable	2.1	2.3	35-54	Mauritania	Males	Mortality	Adjusted interval
C25	Pancreas	8	Notavailable	1.9	2.1	35-54	Mauritania	Males	Incidence	Adjusted interval
C25	Pancreas	4	Notavailable	1.4	1.5	40-54	Mauritania	Females	Mortality	15-year interval
C25	Pancreas	4	Notavailable	1.4	1.5	40-54	Mauritania	Females	Incidence	15-year interval
C25	Pancreas	8	Notavailable	2.8	2.9	40-54	Mauritania	Males	Mortality	15-year interval
C25	Pancreas	7	Notavailable	2.5	2.6	40-54	Mauritania	Males	Incidence	15-year interval
C25	Pancreas	13	Notavailable	3.1	3.5	40-69	Mauritania	Females	Mortality	Adjusted interval
C25	Pancreas	13	Notavailable	3.1	3.5	40-69	Mauritania	Females	Incidence	Adjusted interval
C25	Pancreas	18	Notavailable	4.4	5	40-69	Mauritania	Males	Mortality	Adjusted interval
C25	Pancreas	17	Notavailable	4.1	4.8	40-69	Mauritania	Males	Incidence	Adjusted interval
C25	Pancreas	6	Notavailable	2.6	2.7	45-59	Mauritania	Females	Mortality	15-year interval
C25	Pancreas	6	Notavailable	2.6	2.7	45-59	Mauritania	Females	Incidence	15-year interval
C25	Pancreas	8	Notavailable	3.6	3.6	45-59	Mauritania	Males	Mortality	15-year interval
C25	Pancreas	8	Notavailable	3.6	3.6	45-59	Mauritania	Males	Incidence	15-year interval
C25	Pancreas	9	Notavailable	5	5.3	50-64	Mauritania	Females	Mortality	15-year interval
C25	Pancreas	9	Notavailable	5	5.3	50-64	Mauritania	Females	Incidence	15-year interval
C25	Pancreas	10	Notavailable	5.8	6.1	50-64	Mauritania	Males	Mortality	15-year interval
C25	Pancreas	10	Notavailable	5.8	6.1	50-64	Mauritania	Males	Incidence	15-year interval
C25	Pancreas	11	Notavailable	5.1	5.4	50-69	Mauritania	Females	Mortality	Adjusted interval
C25	Pancreas	11	Notavailable	5.1	5.4	50-69	Mauritania	Females	Incidence	Adjusted interval
C25	Pancreas	13	Notavailable	6.4	6.9	50-69	Mauritania	Males	Mortality	Adjusted interval
C25	Pancreas	13	Notavailable	6.4	6.9	50-69	Mauritania	Males	Incidence	Adjusted interval
C25	Pancreas	9	Notavailable	6.5	6.7	55-69	Mauritania	Females	Mortality	15-year interval
C25	Pancreas	9	Notavailable	6.5	6.7	55-69	Mauritania	Females	Incidence	15-year interval
C25	Pancreas	10	Notavailable	7.8	8.2	55-69	Mauritania	Males	Mortality	15-year interval
C25	Pancreas	10	Notavailable	7.8	8.2	55-69	Mauritania	Males	Incidence	15-year interval
C25	Pancreas	12	Notavailable	6.4	6.4	55-85	Mauritania	Females	Mortality	Adjusted interval
C25	Pancreas	12	Notavailable	6.4	6.4	55-85	Mauritania	Females	Incidence	Adjusted interval
C25	Pancreas	14	Notavailable	8.6	9	55-85	Mauritania	Males	Mortality	Adjusted interval
C25	Pancreas	14	Notavailable	8.6	9	55-85	Mauritania	Males	Incidence	Adjusted interval
C25	Pancreas	7	Notavailable	6.8	6.9	60-74	Mauritania	Females	Mortality	15-year interval
C25	Pancreas	7	Notavailable	6.8	6.9	60-74	Mauritania	Females	Incidence	15-year interval
C25	Pancreas	10	Notavailable	11.4	11.6	60-74	Mauritania	Males	Mortality	15-year interval
C25	Pancreas	10	Notavailable	11.4	11.6	60-74	Mauritania	Males	Incidence	15-year interval
C25	Pancreas	9	Notavailable	7.1	6.9	60-85+	Mauritania	Females	Mortality	Adjusted interval
C25	Pancreas	9	Notavailable	7.1	6.9	60-85+	Mauritania	Females	Incidence	Adjusted interval
C25	Pancreas	11	Notavailable	10.5	10.4	60-85+	Mauritania	Males	Mortality	Adjusted interval
C25	Pancreas	11	Notavailable	10.5	10.4	60-85+	Mauritania	Males	Incidence	Adjusted interval
C25	Pancreas	4	Notavailable	5.6	5.6	65-79	Mauritania	Females	Mortality	15-year interval
C25	Pancreas	4	Notavailable	5.6	5.6	65-79	Mauritania	Females	Incidence	15-year interval
C25	Pancreas	7	Notavailable	12.6	12.7	65-79	Mauritania	Males	Mortality	15-year interval
C25	Pancreas	7	Notavailable	12.6	12.7	65-79	Mauritania	Males	Incidence	15-year interval
C25	Pancreas	3	Notavailable	6.2	5.6	70-85+	Mauritania	Females	Mortality	15-year interval
C25	Pancreas	3	Notavailable	6.2	5.6	70-85+	Mauritania	Females	Incidence	15-year interval
C25	Pancreas	4	Notavailable	11.7	11.1	70-85+	Mauritania	Males	Mortality	15-year interval
C25	Pancreas	4	Notavailable	11.7	11.1	70-85+	Mauritania	Males	Incidence	15-year interval
C25	Pancreas	1	Notavailable	0	0	0-14	MENA	Females	Incidence	15-year interval
C25	Pancreas	7	Notavailable	0.01	0.01	0-14	MENA	Males	Mortality	15-year interval
C25	Pancreas	1	Notavailable	0	0	0-19	MENA	Females	Mortality	Adjusted interval
C25	Pancreas	3	Notavailable	0	0	0-19	MENA	Females	Incidence	Adjusted interval
C25	Pancreas	9	Notavailable	0.01	0.01	0-19	MENA	Males	Mortality	Adjusted interval
C25	Pancreas	4	Notavailable	0	0.01	0-19	MENA	Males	Incidence	Adjusted interval
C25	Pancreas	6	Notavailable	0.01	0.01	0-24	MENA	Females	Mortality	Adjusted interval
C25	Pancreas	12	Notavailable	0.01	0.01	0-24	MENA	Females	Incidence	Adjusted interval
C25	Pancreas	19	Notavailable	0.02	0.02	0-24	MENA	Males	Mortality	Adjusted interval
C25	Pancreas	14	Notavailable	0.01	0.01	0-24	MENA	Males	Incidence	Adjusted interval
C25	Pancreas	737	Notavailable	0.44	0.51	0-54	MENA	Females	Mortality	Adjusted interval
C25	Pancreas	775	Notavailable	0.46	0.54	0-54	MENA	Females	Incidence	Adjusted interval
C25	Pancreas	1299	Notavailable	0.71	0.8	0-54	MENA	Males	Mortality	Adjusted interval
C25	Pancreas	1357	Notavailable	0.74	0.83	0-54	MENA	Males	Incidence	Adjusted interval
C25	Pancreas	2993	Notavailable	1.6	2	0-85+	MENA	Females	Mortality	15-year interval
C25	Pancreas	3168	Notavailable	1.7	2.1	0-85+	MENA	Females	Incidence	15-year interval
C25	Pancreas	4762	Notavailable	2.3	3.3	0-85+	MENA	Males	Mortality	15-year interval
C25	Pancreas	4869	Notavailable	2.4	3.3	0-85+	MENA	Males	Incidence	15-year interval
C25	Pancreas	6	Notavailable	0.01	0.01	10-24	MENA	Females	Mortality	15-year interval
C25	Pancreas	11	Notavailable	0.02	0.02	10-24	MENA	Females	Incidence	15-year interval
C25	Pancreas	15	Notavailable	0.03	0.03	10-24	MENA	Males	Mortality	15-year interval
C25	Pancreas	14	Notavailable	0.03	0.03	10-24	MENA	Males	Incidence	15-year interval
C25	Pancreas	18	Notavailable	0.04	0.04	15-29	MENA	Females	Mortality	15-year interval
C25	Pancreas	35	Notavailable	0.07	0.07	15-29	MENA	Females	Incidence	15-year interval
C25	Pancreas	24	Notavailable	0.05	0.04	15-29	MENA	Males	Mortality	15-year interval
C25	Pancreas	26	Notavailable	0.05	0.05	15-29	MENA	Males	Incidence	15-year interval
C25	Pancreas	46	Notavailable	0.07	0.07	15-34	MENA	Females	Mortality	Adjusted interval
C25	Pancreas	69	Notavailable	0.11	0.1	15-34	MENA	Females	Incidence	Adjusted interval
C25	Pancreas	68	Notavailable	0.1	0.09	15-34	MENA	Males	Mortality	Adjusted interval
C25	Pancreas	76	Notavailable	0.11	0.1	15-34	MENA	Males	Incidence	Adjusted interval
C25	Pancreas	45	Notavailable	0.1	0.09	20-34	MENA	Females	Mortality	15-year interval
C25	Pancreas	67	Notavailable	0.14	0.14	20-34	MENA	Females	Incidence	15-year interval
C25	Pancreas	66	Notavailable	0.13	0.12	20-34	MENA	Males	Mortality	15-year interval
C25	Pancreas	72	Notavailable	0.14	0.13	20-34	MENA	Males	Incidence	15-year interval
C25	Pancreas	106	Notavailable	0.18	0.17	20-39	MENA	Females	Mortality	Adjusted interval
C25	Pancreas	129	Notavailable	0.22	0.21	20-39	MENA	Females	Incidence	Adjusted interval
C25	Pancreas	137	Notavailable	0.2	0.19	20-39	MENA	Males	Mortality	Adjusted interval
C25	Pancreas	167	Notavailable	0.25	0.23	20-39	MENA	Males	Incidence	Adjusted interval
C25	Pancreas	736	Notavailable	0.83	0.97	20-54	MENA	Females	Mortality	Adjusted interval
C25	Pancreas	772	Notavailable	0.87	1	20-54	MENA	Females	Incidence	Adjusted interval
C25	Pancreas	1290	Notavailable	1.3	1.5	20-54	MENA	Males	Mortality	Adjusted interval
C25	Pancreas	1353	Notavailable	1.3	1.6	20-54	MENA	Males	Incidence	Adjusted interval
C25	Pancreas	101	Notavailable	0.23	0.22	25-39	MENA	Females	Mortality	15-year interval
C25	Pancreas	120	Notavailable	0.27	0.27	25-39	MENA	Females	Incidence	15-year interval
C25	Pancreas	127	Notavailable	0.25	0.24	25-39	MENA	Males	Mortality	15-year interval
C25	Pancreas	157	Notavailable	0.31	0.3	25-39	MENA	Males	Incidence	15-year interval
C25	Pancreas	401	Notavailable	0.62	0.7	25-49	MENA	Females	Mortality	Adjusted interval
C25	Pancreas	428	Notavailable	0.66	0.74	25-49	MENA	Females	Incidence	Adjusted interval
C25	Pancreas	695	Notavailable	0.93	1.1	25-49	MENA	Males	Mortality	Adjusted interval
C25	Pancreas	757	Notavailable	1	1.2	25-49	MENA	Males	Incidence	Adjusted interval
C25	Pancreas	731	Notavailable	1	1.2	25-54	MENA	Females	Mortality	Adjusted interval
C25	Pancreas	763	Notavailable	1	1.2	25-54	MENA	Females	Incidence	Adjusted interval
C25	Pancreas	1280	Notavailable	1.5	1.8	25-54	MENA	Males	Mortality	Adjusted interval
C25	Pancreas	1343	Notavailable	1.6	1.9	25-54	MENA	Males	Incidence	Adjusted interval
C25	Pancreas	175	Notavailable	0.44	0.46	30-44	MENA	Females	Mortality	15-year interval
C25	Pancreas	191	Notavailable	0.48	0.51	30-44	MENA	Females	Incidence	15-year interval
C25	Pancreas	308	Notavailable	0.67	0.73	30-44	MENA	Males	Mortality	15-year interval
C25	Pancreas	362	Notavailable	0.79	0.85	30-44	MENA	Males	Incidence	15-year interval
C25	Pancreas	719	Notavailable	1.3	1.5	30-54	MENA	Females	Mortality	Adjusted interval
C25	Pancreas	739	Notavailable	1.3	1.5	30-54	MENA	Females	Incidence	Adjusted interval
C25	Pancreas	1268	Notavailable	1.9	2.3	30-54	MENA	Males	Mortality	Adjusted interval
C25	Pancreas	1331	Notavailable	2	2.4	30-54	MENA	Males	Incidence	Adjusted interval
C25	Pancreas	361	Notavailable	1	1.2	35-49	MENA	Females	Mortality	15-year interval
C25	Pancreas	370	Notavailable	1.1	1.2	35-49	MENA	Females	Incidence	15-year interval
C25	Pancreas	639	Notavailable	1.6	1.8	35-49	MENA	Males	Mortality	15-year interval
C25	Pancreas	695	Notavailable	1.8	1.9	35-49	MENA	Males	Incidence	15-year interval
C25	Pancreas	691	Notavailable	1.6	1.8	35-54	MENA	Females	Mortality	Adjusted interval
C25	Pancreas	705	Notavailable	1.7	1.8	35-54	MENA	Females	Incidence	Adjusted interval
C25	Pancreas	1224	Notavailable	2.5	2.8	35-54	MENA	Males	Mortality	Adjusted interval
C25	Pancreas	1281	Notavailable	2.6	2.9	35-54	MENA	Males	Incidence	Adjusted interval
C25	Pancreas	630	Notavailable	2.2	2.3	40-54	MENA	Females	Mortality	15-year interval
C25	Pancreas	643	Notavailable	2.2	2.3	40-54	MENA	Females	Incidence	15-year interval
C25	Pancreas	1153	Notavailable	3.5	3.7	40-54	MENA	Males	Mortality	15-year interval
C25	Pancreas	1186	Notavailable	3.6	3.8	40-54	MENA	Males	Incidence	15-year interval
C25	Pancreas	1890	Notavailable	4.3	4.7	40-69	MENA	Females	Mortality	Adjusted interval
C25	Pancreas	1952	Notavailable	4.4	4.9	40-69	MENA	Females	Incidence	Adjusted interval
C25	Pancreas	3355	Notavailable	6.9	7.9	40-69	MENA	Males	Mortality	Adjusted interval
C25	Pancreas	3423	Notavailable	7	8	40-69	MENA	Males	Incidence	Adjusted interval
C25	Pancreas	961	Notavailable	4	4	45-59	MENA	Females	Mortality	15-year interval
C25	Pancreas	981	Notavailable	4.1	4.1	45-59	MENA	Females	Incidence	15-year interval
C25	Pancreas	1708	Notavailable	6.4	6.4	45-59	MENA	Males	Mortality	15-year interval
C25	Pancreas	1724	Notavailable	6.5	6.5	45-59	MENA	Males	Incidence	15-year interval
C25	Pancreas	1182	Notavailable	6.1	6.3	50-64	MENA	Females	Mortality	15-year interval
C25	Pancreas	1219	Notavailable	6.3	6.5	50-64	MENA	Females	Incidence	15-year interval
C25	Pancreas	2106	Notavailable	10	10.4	50-64	MENA	Males	Mortality	15-year interval
C25	Pancreas	2132	Notavailable	10.1	10.5	50-64	MENA	Males	Incidence	15-year interval
C25	Pancreas	1590	Notavailable	6.9	7.2	50-69	MENA	Females	Mortality	Adjusted interval
C25	Pancreas	1644	Notavailable	7.2	7.4	50-69	MENA	Females	Incidence	Adjusted interval
C25	Pancreas	2787	Notavailable	11.3	11.9	50-69	MENA	Males	Mortality	Adjusted interval
C25	Pancreas	2823	Notavailable	11.4	12.1	50-69	MENA	Males	Incidence	Adjusted interval
C25	Pancreas	1	Notavailable	0	0	05-19	MENA	Females	Mortality	15-year interval
C25	Pancreas	3	Notavailable	0.01	0.01	05-19	MENA	Females	Incidence	15-year interval
C25	Pancreas	6	Notavailable	0.01	0.01	05-19	MENA	Males	Mortality	15-year interval
C25	Pancreas	4	Notavailable	0.01	0.01	05-19	MENA	Males	Incidence	15-year interval
C25	Pancreas	1260	Notavailable	8.4	8.5	55-69	MENA	Females	Mortality	15-year interval
C25	Pancreas	1309	Notavailable	8.7	8.9	55-69	MENA	Females	Incidence	15-year interval
C25	Pancreas	2202	Notavailable	13.9	14.3	55-69	MENA	Males	Mortality	15-year interval
C25	Pancreas	2237	Notavailable	14.1	14.6	55-69	MENA	Males	Incidence	15-year interval
C25	Pancreas	2256	Notavailable	10.7	10.6	55-85	MENA	Females	Mortality	Adjusted interval
C25	Pancreas	2393	Notavailable	11.3	11.2	55-85	MENA	Females	Incidence	Adjusted interval
C25	Pancreas	3463	Notavailable	16.6	17.3	55-85	MENA	Males	Mortality	Adjusted interval
C25	Pancreas	3512	Notavailable	16.8	17.5	55-85	MENA	Males	Incidence	Adjusted interval
C25	Pancreas	1190	Notavailable	10.5	10.5	60-74	MENA	Females	Mortality	15-year interval
C25	Pancreas	1254	Notavailable	11.1	11.1	60-74	MENA	Females	Incidence	15-year interval
C25	Pancreas	1959	Notavailable	17.5	17.7	60-74	MENA	Males	Mortality	15-year interval
C25	Pancreas	1989	Notavailable	17.8	17.9	60-74	MENA	Males	Incidence	15-year interval
C25	Pancreas	1839	Notavailable	12.4	12	60-85+	MENA	Females	Mortality	Adjusted interval
C25	Pancreas	1960	Notavailable	13.2	12.8	60-85+	MENA	Females	Incidence	Adjusted interval
C25	Pancreas	2715	Notavailable	19.6	19.7	60-85+	MENA	Males	Mortality	Adjusted interval
C25	Pancreas	2757	Notavailable	19.9	20	60-85+	MENA	Males	Incidence	Adjusted interval
C25	Pancreas	1039	Notavailable	12.9	12.7	65-79	MENA	Females	Mortality	15-year interval
C25	Pancreas	1115	Notavailable	13.8	13.6	65-79	MENA	Females	Incidence	15-year interval
C25	Pancreas	1545	Notavailable	20.9	20.8	65-79	MENA	Males	Mortality	15-year interval
C25	Pancreas	1561	Notavailable	21.1	21	65-79	MENA	Males	Incidence	15-year interval
C25	Pancreas	996	Notavailable	16.4	16.1	70-85+	MENA	Females	Mortality	15-year interval
C25	Pancreas	1084	Notavailable	17.8	17.5	70-85+	MENA	Females	Incidence	15-year interval
C25	Pancreas	1261	Notavailable	25.3	25.3	70-85+	MENA	Males	Mortality	15-year interval
C25	Pancreas	1275	Notavailable	25.5	25.6	70-85+	MENA	Males	Incidence	15-year interval
C25	Pancreas	208	[131.0-330.2]	1.1	1.1	0-85+	Morocco	Females	Mortality	15-year interval
C25	Pancreas	338	[223.2-511.7]	1.9	1.7	0-85+	Morocco	Females	Incidence	15-year interval
C25	Pancreas	499	[338.3-736.0]	2.8	2.8	0-85+	Morocco	Males	Mortality	15-year interval
C25	Pancreas	510	[359.8-722.9]	2.8	2.8	0-85+	Morocco	Males	Incidence	15-year interval
C25	Pancreas	1	Notavailable	0.01	0.01	0-24	Morocco	Females	Mortality	Adjusted interval
C25	Pancreas	1	Notavailable	0.01	0.01	0-24	Morocco	Females	Incidence	Adjusted interval
C25	Pancreas	1	Notavailable	0.01	0.01	0-24	Morocco	Males	Mortality	Adjusted interval
C25	Pancreas	80	Notavailable	0.52	0.49	0-54	Morocco	Females	Mortality	Adjusted interval
C25	Pancreas	87	Notavailable	0.57	0.52	0-54	Morocco	Females	Incidence	Adjusted interval
C25	Pancreas	108	Notavailable	0.71	0.72	0-54	Morocco	Males	Mortality	Adjusted interval
C25	Pancreas	104	Notavailable	0.69	0.69	0-54	Morocco	Males	Incidence	Adjusted interval
C25	Pancreas	1	Notavailable	0.02	0.02	10-24	Morocco	Females	Mortality	15-year interval
C25	Pancreas	1	Notavailable	0.02	0.02	10-24	Morocco	Females	Incidence	15-year interval
C25	Pancreas	1	Notavailable	0.02	0.02	10-24	Morocco	Males	Mortality	15-year interval
C25	Pancreas	3	Notavailable	0.07	0.06	15-29	Morocco	Females	Mortality	15-year interval
C25	Pancreas	1	Notavailable	0.02	0.02	15-29	Morocco	Females	Incidence	15-year interval
C25	Pancreas	2	Notavailable	0.04	0.04	15-29	Morocco	Males	Mortality	15-year interval
C25	Pancreas	2	Notavailable	0.04	0.04	15-29	Morocco	Males	Incidence	15-year interval
C25	Pancreas	6	Notavailable	0.1	0.09	15-34	Morocco	Females	Mortality	Adjusted interval
C25	Pancreas	8	Notavailable	0.14	0.11	15-34	Morocco	Females	Incidence	Adjusted interval
C25	Pancreas	4	Notavailable	0.07	0.06	15-34	Morocco	Males	Mortality	Adjusted interval
C25	Pancreas	4	Notavailable	0.07	0.06	15-34	Morocco	Males	Incidence	Adjusted interval
C25	Pancreas	6	Notavailable	0.14	0.13	20-34	Morocco	Females	Mortality	15-year interval
C25	Pancreas	8	Notavailable	0.18	0.15	20-34	Morocco	Females	Incidence	15-year interval
C25	Pancreas	4	Notavailable	0.09	0.09	20-34	Morocco	Males	Mortality	15-year interval
C25	Pancreas	4	Notavailable	0.09	0.09	20-34	Morocco	Males	Incidence	15-year interval
C25	Pancreas	11	Notavailable	0.19	0.18	20-39	Morocco	Females	Mortality	Adjusted interval
C25	Pancreas	15	Notavailable	0.26	0.23	20-39	Morocco	Females	Incidence	Adjusted interval
C25	Pancreas	7	Notavailable	0.12	0.12	20-39	Morocco	Males	Mortality	Adjusted interval
C25	Pancreas	9	Notavailable	0.16	0.15	20-39	Morocco	Males	Incidence	Adjusted interval
C25	Pancreas	80	Notavailable	0.88	0.92	20-54	Morocco	Females	Mortality	Adjusted interval
C25	Pancreas	87	Notavailable	0.96	0.99	20-54	Morocco	Females	Incidence	Adjusted interval
C25	Pancreas	108	Notavailable	1.3	1.4	20-54	Morocco	Males	Mortality	Adjusted interval
C25	Pancreas	104	Notavailable	1.2	1.3	20-54	Morocco	Males	Incidence	Adjusted interval
C25	Pancreas	10	Notavailable	0.23	0.22	25-39	Morocco	Females	Mortality	15-year interval
C25	Pancreas	14	Notavailable	0.32	0.29	25-39	Morocco	Females	Incidence	15-year interval
C25	Pancreas	6	Notavailable	0.14	0.14	25-39	Morocco	Males	Mortality	15-year interval
C25	Pancreas	9	Notavailable	0.22	0.22	25-39	Morocco	Males	Incidence	15-year interval
C25	Pancreas	44	Notavailable	0.66	0.72	25-49	Morocco	Females	Mortality	Adjusted interval
C25	Pancreas	48	Notavailable	0.72	0.76	25-49	Morocco	Females	Incidence	Adjusted interval
C25	Pancreas	45	Notavailable	0.73	0.85	25-49	Morocco	Males	Mortality	Adjusted interval
C25	Pancreas	47	Notavailable	0.76	0.87	25-49	Morocco	Males	Incidence	Adjusted interval
C25	Pancreas	79	Notavailable	1	1.1	25-54	Morocco	Females	Mortality	Adjusted interval
C25	Pancreas	86	Notavailable	1.1	1.2	25-54	Morocco	Females	Incidence	Adjusted interval
C25	Pancreas	107	Notavailable	1.5	1.6	25-54	Morocco	Males	Mortality	Adjusted interval
C25	Pancreas	104	Notavailable	1.5	1.6	25-54	Morocco	Males	Incidence	Adjusted interval
C25	Pancreas	16	Notavailable	0.39	0.41	30-44	Morocco	Females	Mortality	15-year interval
C25	Pancreas	23	Notavailable	0.57	0.58	30-44	Morocco	Females	Incidence	15-year interval
C25	Pancreas	13	Notavailable	0.35	0.38	30-44	Morocco	Males	Mortality	15-year interval
C25	Pancreas	17	Notavailable	0.46	0.5	30-44	Morocco	Males	Incidence	15-year interval
C25	Pancreas	77	Notavailable	1.3	1.4	30-54	Morocco	Females	Mortality	Adjusted interval
C25	Pancreas	86	Notavailable	1.4	1.5	30-54	Morocco	Females	Incidence	Adjusted interval
C25	Pancreas	106	Notavailable	1.9	2.1	30-54	Morocco	Males	Mortality	Adjusted interval
C25	Pancreas	102	Notavailable	1.8	2	30-54	Morocco	Males	Incidence	Adjusted interval
C25	Pancreas	39	Notavailable	1.1	1.1	35-49	Morocco	Females	Mortality	15-year interval
C25	Pancreas	41	Notavailable	1.1	1.2	35-49	Morocco	Females	Incidence	15-year interval
C25	Pancreas	42	Notavailable	1.3	1.4	35-49	Morocco	Males	Mortality	15-year interval
C25	Pancreas	43	Notavailable	1.3	1.4	35-49	Morocco	Males	Incidence	15-year interval
C25	Pancreas	74	Notavailable	1.6	1.7	35-54	Morocco	Females	Mortality	Adjusted interval
C25	Pancreas	79	Notavailable	1.7	1.8	35-54	Morocco	Females	Incidence	Adjusted interval
C25	Pancreas	104	Notavailable	2.5	2.6	35-54	Morocco	Males	Mortality	Adjusted interval
C25	Pancreas	100	Notavailable	2.4	2.5	35-54	Morocco	Males	Incidence	Adjusted interval
C25	Pancreas	69	Notavailable	2.1	2.1	40-54	Morocco	Females	Mortality	15-year interval
C25	Pancreas	72	Notavailable	2.2	2.2	40-54	Morocco	Females	Incidence	15-year interval
C25	Pancreas	101	Notavailable	3.5	3.4	40-54	Morocco	Males	Mortality	15-year interval
C25	Pancreas	95	Notavailable	3.3	3.2	40-54	Morocco	Males	Incidence	15-year interval
C25	Pancreas	158	Notavailable	2.9	3	40-69	Morocco	Females	Mortality	Adjusted interval
C25	Pancreas	198	Notavailable	3.7	3.7	40-69	Morocco	Females	Incidence	Adjusted interval
C25	Pancreas	382	Notavailable	7.6	7.4	40-69	Morocco	Males	Mortality	Adjusted interval
C25	Pancreas	379	Notavailable	7.6	7.4	40-69	Morocco	Males	Incidence	Adjusted interval
C25	Pancreas	98	Notavailable	3.3	3.3	45-59	Morocco	Females	Mortality	15-year interval
C25	Pancreas	110	Notavailable	3.8	3.6	45-59	Morocco	Females	Incidence	15-year interval
C25	Pancreas	189	Notavailable	6.9	6.5	45-59	Morocco	Males	Mortality	15-year interval
C25	Pancreas	179	Notavailable	6.5	6.1	45-59	Morocco	Males	Incidence	15-year interval
C25	Pancreas	103	Notavailable	4	4	50-64	Morocco	Females	Mortality	15-year interval
C25	Pancreas	123	Notavailable	4.7	4.7	50-64	Morocco	Females	Incidence	15-year interval
C25	Pancreas	264	Notavailable	10.5	10.5	50-64	Morocco	Males	Mortality	15-year interval
C25	Pancreas	262	Notavailable	10.4	10.4	50-64	Morocco	Males	Incidence	15-year interval
C25	Pancreas	124	Notavailable	4	4	50-69	Morocco	Females	Mortality	Adjusted interval
C25	Pancreas	164	Notavailable	5.3	5.4	50-69	Morocco	Females	Incidence	Adjusted interval
C25	Pancreas	343	Notavailable	11.4	11.5	50-69	Morocco	Males	Mortality	Adjusted interval
C25	Pancreas	341	Notavailable	11.3	11.4	50-69	Morocco	Males	Incidence	Adjusted interval
C25	Pancreas	89	Notavailable	4.2	4.2	55-69	Morocco	Females	Mortality	15-year interval
C25	Pancreas	126	Notavailable	6	6.1	55-69	Morocco	Females	Incidence	15-year interval
C25	Pancreas	281	Notavailable	13.4	13.6	55-69	Morocco	Males	Mortality	15-year interval
C25	Pancreas	284	Notavailable	13.5	13.8	55-69	Morocco	Males	Incidence	15-year interval
C25	Pancreas	128	Notavailable	4.3	4.3	55-85	Morocco	Females	Mortality	Adjusted interval
C25	Pancreas	251	Notavailable	8.5	8.2	55-85	Morocco	Females	Incidence	Adjusted interval
C25	Pancreas	391	Notavailable	14	14.2	55-85	Morocco	Males	Mortality	Adjusted interval
C25	Pancreas	406	Notavailable	14.6	14.9	55-85	Morocco	Males	Incidence	Adjusted interval
C25	Pancreas	66	Notavailable	4.3	4.3	60-74	Morocco	Females	Mortality	15-year interval
C25	Pancreas	120	Notavailable	7.8	7.9	60-74	Morocco	Females	Incidence	15-year interval
C25	Pancreas	233	Notavailable	15.2	15.3	60-74	Morocco	Males	Mortality	15-year interval
C25	Pancreas	238	Notavailable	15.6	15.6	60-74	Morocco	Males	Incidence	15-year interval
C25	Pancreas	91	Notavailable	4.4	4.3	60-85+	Morocco	Females	Mortality	Adjusted interval
C25	Pancreas	204	Notavailable	9.8	9.3	60-85+	Morocco	Females	Incidence	Adjusted interval
C25	Pancreas	295	Notavailable	15.4	15.5	60-85+	Morocco	Males	Mortality	Adjusted interval
C25	Pancreas	312	Notavailable	16.3	16.4	60-85+	Morocco	Males	Incidence	Adjusted interval
C25	Pancreas	48	Notavailable	4.4	4.4	65-79	Morocco	Females	Mortality	15-year interval
C25	Pancreas	124	Notavailable	11.4	10.9	65-79	Morocco	Females	Incidence	15-year interval
C25	Pancreas	162	Notavailable	15.8	15.8	65-79	Morocco	Males	Mortality	15-year interval
C25	Pancreas	165	Notavailable	16.1	16	65-79	Morocco	Males	Incidence	15-year interval
C25	Pancreas	39	Notavailable	4.5	4.5	70-85+	Morocco	Females	Mortality	15-year interval
C25	Pancreas	125	Notavailable	14.5	14.2	70-85+	Morocco	Females	Incidence	15-year interval
C25	Pancreas	110	Notavailable	15.9	15.9	70-85+	Morocco	Males	Mortality	15-year interval
C25	Pancreas	122	Notavailable	17.7	17.9	70-85+	Morocco	Males	Incidence	15-year interval
C25	Pancreas	2	Notavailable	0.01	0.01	0-14	NA	Males	Mortality	15-year interval
C25	Pancreas	1	Notavailable	0	0	0-19	NA	Females	Incidence	Adjusted interval
C25	Pancreas	3	Notavailable	0.01	0.01	0-19	NA	Males	Mortality	Adjusted interval
C25	Pancreas	1	Notavailable	0	0	0-19	NA	Males	Incidence	Adjusted interval
C25	Pancreas	3	Notavailable	0.01	0.01	0-24	NA	Females	Mortality	Adjusted interval
C25	Pancreas	2	Notavailable	0.01	0.01	0-24	NA	Females	Incidence	Adjusted interval
C25	Pancreas	7	Notavailable	0.02	0.02	0-24	NA	Males	Mortality	Adjusted interval
C25	Pancreas	5	Notavailable	0.01	0.01	0-24	NA	Males	Incidence	Adjusted interval
C25	Pancreas	289	Notavailable	0.42	0.48	0-54	NA	Females	Mortality	Adjusted interval
C25	Pancreas	313	Notavailable	0.45	0.51	0-54	NA	Females	Incidence	Adjusted interval
C25	Pancreas	364	Notavailable	0.52	0.63	0-54	NA	Males	Mortality	Adjusted interval
C25	Pancreas	387	Notavailable	0.56	0.67	0-54	NA	Males	Incidence	Adjusted interval
C25	Pancreas	1006	Notavailable	1.3	1.5	0-85+	NA	Females	Mortality	15-year interval
C25	Pancreas	1156	Notavailable	1.5	1.7	0-85+	NA	Females	Incidence	15-year interval
C25	Pancreas	1562	Notavailable	2	2.5	0-85+	NA	Males	Mortality	15-year interval
C25	Pancreas	1602	Notavailable	2	2.6	0-85+	NA	Males	Incidence	15-year interval
C25	Pancreas	3	Notavailable	0.01	0.01	10-24	NA	Females	Mortality	15-year interval
C25	Pancreas	2	Notavailable	0.01	0.01	10-24	NA	Females	Incidence	15-year interval
C25	Pancreas	5	Notavailable	0.02	0.02	10-24	NA	Males	Mortality	15-year interval
C25	Pancreas	5	Notavailable	0.02	0.02	10-24	NA	Males	Incidence	15-year interval
C25	Pancreas	10	Notavailable	0.05	0.05	15-29	NA	Females	Mortality	15-year interval
C25	Pancreas	13	Notavailable	0.07	0.07	15-29	NA	Females	Incidence	15-year interval
C25	Pancreas	9	Notavailable	0.04	0.04	15-29	NA	Males	Mortality	15-year interval
C25	Pancreas	10	Notavailable	0.05	0.05	15-29	NA	Males	Incidence	15-year interval
C25	Pancreas	21	Notavailable	0.08	0.08	15-34	NA	Females	Mortality	Adjusted interval
C25	Pancreas	30	Notavailable	0.12	0.11	15-34	NA	Females	Incidence	Adjusted interval
C25	Pancreas	18	Notavailable	0.07	0.06	15-34	NA	Males	Mortality	Adjusted interval
C25	Pancreas	20	Notavailable	0.08	0.07	15-34	NA	Males	Incidence	Adjusted interval
C25	Pancreas	21	Notavailable	0.11	0.11	20-34	NA	Females	Mortality	15-year interval
C25	Pancreas	29	Notavailable	0.15	0.14	20-34	NA	Females	Incidence	15-year interval
C25	Pancreas	17	Notavailable	0.09	0.09	20-34	NA	Males	Mortality	15-year interval
C25	Pancreas	19	Notavailable	0.1	0.1	20-34	NA	Males	Incidence	15-year interval
C25	Pancreas	41	Notavailable	0.17	0.16	20-39	NA	Females	Mortality	Adjusted interval
C25	Pancreas	53	Notavailable	0.22	0.21	20-39	NA	Females	Incidence	Adjusted interval
C25	Pancreas	34	Notavailable	0.14	0.14	20-39	NA	Males	Mortality	Adjusted interval
C25	Pancreas	40	Notavailable	0.16	0.16	20-39	NA	Males	Incidence	Adjusted interval
C25	Pancreas	289	Notavailable	0.79	0.9	20-54	NA	Females	Mortality	Adjusted interval
C25	Pancreas	312	Notavailable	0.85	0.96	20-54	NA	Females	Incidence	Adjusted interval
C25	Pancreas	361	Notavailable	1	1.2	20-54	NA	Males	Mortality	Adjusted interval
C25	Pancreas	386	Notavailable	1.1	1.3	20-54	NA	Males	Incidence	Adjusted interval
C25	Pancreas	38	Notavailable	0.21	0.21	25-39	NA	Females	Mortality	15-year interval
C25	Pancreas	52	Notavailable	0.29	0.28	25-39	NA	Females	Incidence	15-year interval
C25	Pancreas	30	Notavailable	0.17	0.17	25-39	NA	Males	Mortality	15-year interval
C25	Pancreas	36	Notavailable	0.2	0.2	25-39	NA	Males	Incidence	15-year interval
C25	Pancreas	159	Notavailable	0.6	0.68	25-49	NA	Females	Mortality	Adjusted interval
C25	Pancreas	181	Notavailable	0.68	0.76	25-49	NA	Females	Incidence	Adjusted interval
C25	Pancreas	180	Notavailable	0.7	0.82	25-49	NA	Males	Mortality	Adjusted interval
C25	Pancreas	204	Notavailable	0.79	0.92	25-49	NA	Males	Incidence	Adjusted interval
C25	Pancreas	286	Notavailable	0.95	1.1	25-54	NA	Females	Mortality	Adjusted interval
C25	Pancreas	311	Notavailable	1	1.2	25-54	NA	Females	Incidence	Adjusted interval
C25	Pancreas	357	Notavailable	1.2	1.4	25-54	NA	Males	Mortality	Adjusted interval
C25	Pancreas	382	Notavailable	1.3	1.5	25-54	NA	Males	Incidence	Adjusted interval
C25	Pancreas	64	Notavailable	0.39	0.42	30-44	NA	Females	Mortality	15-year interval
C25	Pancreas	82	Notavailable	0.51	0.53	30-44	NA	Females	Incidence	15-year interval
C25	Pancreas	71	Notavailable	0.45	0.5	30-44	NA	Males	Mortality	15-year interval
C25	Pancreas	86	Notavailable	0.55	0.61	30-44	NA	Males	Incidence	15-year interval
C25	Pancreas	279	Notavailable	1.2	1.4	30-54	NA	Females	Mortality	Adjusted interval
C25	Pancreas	300	Notavailable	1.3	1.4	30-54	NA	Females	Incidence	Adjusted interval
C25	Pancreas	353	Notavailable	1.6	1.8	30-54	NA	Males	Mortality	Adjusted interval
C25	Pancreas	377	Notavailable	1.7	1.9	30-54	NA	Males	Incidence	Adjusted interval
C25	Pancreas	141	Notavailable	1	1.1	35-49	NA	Females	Mortality	15-year interval
C25	Pancreas	153	Notavailable	1.1	1.2	35-49	NA	Females	Incidence	15-year interval
C25	Pancreas	167	Notavailable	1.2	1.4	35-49	NA	Males	Mortality	15-year interval
C25	Pancreas	189	Notavailable	1.4	1.5	35-49	NA	Males	Incidence	15-year interval
C25	Pancreas	268	Notavailable	1.5	1.7	35-54	NA	Females	Mortality	Adjusted interval
C25	Pancreas	283	Notavailable	1.6	1.7	35-54	NA	Females	Incidence	Adjusted interval
C25	Pancreas	344	Notavailable	2.1	2.2	35-54	NA	Males	Mortality	Adjusted interval
C25	Pancreas	367	Notavailable	2.2	2.4	35-54	NA	Males	Incidence	Adjusted interval
C25	Pancreas	248	Notavailable	2.1	2.1	40-54	NA	Females	Mortality	15-year interval
C25	Pancreas	259	Notavailable	2.1	2.2	40-54	NA	Females	Incidence	15-year interval
C25	Pancreas	327	Notavailable	2.8	2.9	40-54	NA	Males	Mortality	15-year interval
C25	Pancreas	346	Notavailable	3	3.1	40-54	NA	Males	Incidence	15-year interval
C25	Pancreas	649	Notavailable	3.4	3.6	40-69	NA	Females	Mortality	Adjusted interval
C25	Pancreas	701	Notavailable	3.7	3.9	40-69	NA	Females	Incidence	Adjusted interval
C25	Pancreas	1080	Notavailable	5.9	6.3	40-69	NA	Males	Mortality	Adjusted interval
C25	Pancreas	1104	Notavailable	6.1	6.4	40-69	NA	Males	Incidence	Adjusted interval
C25	Pancreas	360	Notavailable	3.5	3.5	45-59	NA	Females	Mortality	15-year interval
C25	Pancreas	375	Notavailable	3.7	3.6	45-59	NA	Females	Incidence	15-year interval
C25	Pancreas	523	Notavailable	5.3	5.2	45-59	NA	Males	Mortality	15-year interval
C25	Pancreas	527	Notavailable	5.3	5.2	45-59	NA	Males	Incidence	15-year interval
C25	Pancreas	413	Notavailable	4.8	4.9	50-64	NA	Females	Mortality	15-year interval
C25	Pancreas	438	Notavailable	5.1	5.2	50-64	NA	Females	Incidence	15-year interval
C25	Pancreas	693	Notavailable	8.2	8.4	50-64	NA	Males	Mortality	15-year interval
C25	Pancreas	695	Notavailable	8.3	8.4	50-64	NA	Males	Incidence	15-year interval
C25	Pancreas	528	Notavailable	5.1	5.2	50-69	NA	Females	Mortality	Adjusted interval
C25	Pancreas	572	Notavailable	5.6	5.7	50-69	NA	Females	Incidence	Adjusted interval
C25	Pancreas	930	Notavailable	9.2	9.5	50-69	NA	Males	Mortality	Adjusted interval
C25	Pancreas	936	Notavailable	9.3	9.6	50-69	NA	Males	Incidence	Adjusted interval
C25	Pancreas	1	Notavailable	0	0	05-19	NA	Females	Incidence	15-year interval
C25	Pancreas	1	Notavailable	0	0	05-19	NA	Males	Mortality	15-year interval
C25	Pancreas	1	Notavailable	0	0	05-19	NA	Males	Incidence	15-year interval
C25	Pancreas	401	Notavailable	5.8	5.9	55-69	NA	Females	Mortality	15-year interval
C25	Pancreas	442	Notavailable	6.4	6.5	55-69	NA	Females	Incidence	15-year interval
C25	Pancreas	753	Notavailable	11.2	11.4	55-69	NA	Males	Mortality	15-year interval
C25	Pancreas	758	Notavailable	11.2	11.5	55-69	NA	Males	Incidence	15-year interval
C25	Pancreas	717	Notavailable	7.4	7.2	55-85	NA	Females	Mortality	Adjusted interval
C25	Pancreas	843	Notavailable	8.7	8.4	55-85	NA	Females	Incidence	Adjusted interval
C25	Pancreas	1198	Notavailable	13.1	13.3	55-85	NA	Males	Mortality	Adjusted interval
C25	Pancreas	1215	Notavailable	13.3	13.5	55-85	NA	Males	Incidence	Adjusted interval
C25	Pancreas	345	Notavailable	6.7	6.7	60-74	NA	Females	Mortality	15-year interval
C25	Pancreas	400	Notavailable	7.8	7.8	60-74	NA	Females	Incidence	15-year interval
C25	Pancreas	676	Notavailable	13.6	13.7	60-74	NA	Males	Mortality	15-year interval
C25	Pancreas	686	Notavailable	13.8	13.9	60-74	NA	Males	Incidence	15-year interval
C25	Pancreas	572	Notavailable	8.4	8	60-85+	NA	Females	Mortality	Adjusted interval
C25	Pancreas	686	Notavailable	10.1	9.5	60-85+	NA	Females	Incidence	Adjusted interval
C25	Pancreas	957	Notavailable	15.2	15.1	60-85+	NA	Males	Mortality	Adjusted interval
C25	Pancreas	979	Notavailable	15.5	15.4	60-85+	NA	Males	Incidence	Adjusted interval
C25	Pancreas	296	Notavailable	8.1	7.8	65-79	NA	Females	Mortality	15-year interval
C25	Pancreas	370	Notavailable	10.1	9.7	65-79	NA	Females	Incidence	15-year interval
C25	Pancreas	530	Notavailable	15.6	15.5	65-79	NA	Males	Mortality	15-year interval
C25	Pancreas	538	Notavailable	15.8	15.7	65-79	NA	Males	Incidence	15-year interval
C25	Pancreas	316	Notavailable	11.2	10.8	70-85+	NA	Females	Mortality	15-year interval
C25	Pancreas	401	Notavailable	14.2	13.7	70-85+	NA	Females	Incidence	15-year interval
C25	Pancreas	445	Notavailable	18.7	18.6	70-85+	NA	Males	Mortality	15-year interval
C25	Pancreas	457	Notavailable	19.2	19.1	70-85+	NA	Males	Incidence	15-year interval
C25	Pancreas	20	[11.3-35.3]	1.2	2.3	0-85+	Oman	Females	Mortality	15-year interval
C25	Pancreas	21	[12.7-34.7]	1.3	2.3	0-85+	Oman	Females	Incidence	15-year interval
C25	Pancreas	52	[27.1-99.7]	1.6	3.5	0-85+	Oman	Males	Mortality	15-year interval
C25	Pancreas	55	[31.0-97.5]	1.7	3.6	0-85+	Oman	Males	Incidence	15-year interval
C25	Pancreas	3	Notavailable	0.2	0.34	0-54	Oman	Females	Mortality	Adjusted interval
C25	Pancreas	4	Notavailable	0.27	0.37	0-54	Oman	Females	Incidence	Adjusted interval
C25	Pancreas	20	Notavailable	0.67	0.75	0-54	Oman	Males	Mortality	Adjusted interval
C25	Pancreas	23	Notavailable	0.77	0.8	0-54	Oman	Males	Incidence	Adjusted interval
C25	Pancreas	2	Notavailable	0.21	0.12	15-29	Oman	Males	Incidence	15-year interval
C25	Pancreas	1	Notavailable	0.16	0.1	15-34	Oman	Females	Incidence	Adjusted interval
C25	Pancreas	2	Notavailable	0.13	0.07	15-34	Oman	Males	Mortality	Adjusted interval
C25	Pancreas	4	Notavailable	0.26	0.16	15-34	Oman	Males	Incidence	Adjusted interval
C25	Pancreas	1	Notavailable	0.2	0.15	20-34	Oman	Females	Incidence	15-year interval
C25	Pancreas	2	Notavailable	0.14	0.09	20-34	Oman	Males	Mortality	15-year interval
C25	Pancreas	4	Notavailable	0.28	0.23	20-34	Oman	Males	Incidence	15-year interval
C25	Pancreas	1	Notavailable	0.15	0.12	20-39	Oman	Females	Incidence	Adjusted interval
C25	Pancreas	3	Notavailable	0.17	0.13	20-39	Oman	Males	Mortality	Adjusted interval
C25	Pancreas	6	Notavailable	0.33	0.29	20-39	Oman	Males	Incidence	Adjusted interval
C25	Pancreas	3	Notavailable	0.34	0.63	20-54	Oman	Females	Mortality	Adjusted interval
C25	Pancreas	4	Notavailable	0.46	0.71	20-54	Oman	Females	Incidence	Adjusted interval
C25	Pancreas	20	Notavailable	0.85	1.4	20-54	Oman	Males	Mortality	Adjusted interval
C25	Pancreas	23	Notavailable	0.98	1.5	20-54	Oman	Males	Incidence	Adjusted interval
C25	Pancreas	1	Notavailable	0.2	0.16	25-39	Oman	Females	Incidence	15-year interval
C25	Pancreas	3	Notavailable	0.2	0.18	25-39	Oman	Males	Mortality	15-year interval
C25	Pancreas	6	Notavailable	0.4	0.41	25-39	Oman	Males	Incidence	15-year interval
C25	Pancreas	1	Notavailable	0.15	0.27	25-49	Oman	Females	Mortality	Adjusted interval
C25	Pancreas	2	Notavailable	0.29	0.37	25-49	Oman	Females	Incidence	Adjusted interval
C25	Pancreas	13	Notavailable	0.67	1	25-49	Oman	Males	Mortality	Adjusted interval
C25	Pancreas	16	Notavailable	0.82	1.2	25-49	Oman	Males	Incidence	Adjusted interval
C25	Pancreas	3	Notavailable	0.41	0.77	25-54	Oman	Females	Mortality	Adjusted interval
C25	Pancreas	4	Notavailable	0.55	0.86	25-54	Oman	Females	Incidence	Adjusted interval
C25	Pancreas	20	Notavailable	0.97	1.7	25-54	Oman	Males	Mortality	Adjusted interval
C25	Pancreas	23	Notavailable	1.1	1.8	25-54	Oman	Males	Incidence	Adjusted interval
C25	Pancreas	1	Notavailable	0.23	0.18	30-44	Oman	Females	Incidence	15-year interval
C25	Pancreas	7	Notavailable	0.57	0.73	30-44	Oman	Males	Mortality	15-year interval
C25	Pancreas	8	Notavailable	0.65	0.82	30-44	Oman	Males	Incidence	15-year interval
C25	Pancreas	3	Notavailable	0.55	0.99	30-54	Oman	Females	Mortality	Adjusted interval
C25	Pancreas	4	Notavailable	0.73	1.1	30-54	Oman	Females	Incidence	Adjusted interval
C25	Pancreas	20	Notavailable	1.3	2.2	30-54	Oman	Males	Mortality	Adjusted interval
C25	Pancreas	21	Notavailable	1.4	2.3	30-54	Oman	Males	Incidence	Adjusted interval
C25	Pancreas	1	Notavailable	0.32	0.49	35-49	Oman	Females	Mortality	15-year interval
C25	Pancreas	1	Notavailable	0.32	0.49	35-49	Oman	Females	Incidence	15-year interval
C25	Pancreas	11	Notavailable	1.3	1.7	35-49	Oman	Males	Mortality	15-year interval
C25	Pancreas	12	Notavailable	1.5	1.8	35-49	Oman	Males	Incidence	15-year interval
C25	Pancreas	3	Notavailable	0.82	1.2	35-54	Oman	Females	Mortality	Adjusted interval
C25	Pancreas	3	Notavailable	0.82	1.2	35-54	Oman	Females	Incidence	Adjusted interval
C25	Pancreas	18	Notavailable	1.9	2.7	35-54	Oman	Males	Mortality	Adjusted interval
C25	Pancreas	19	Notavailable	2	2.8	35-54	Oman	Males	Incidence	Adjusted interval
C25	Pancreas	3	Notavailable	1.4	1.7	40-54	Oman	Females	Mortality	15-year interval
C25	Pancreas	3	Notavailable	1.4	1.7	40-54	Oman	Females	Incidence	15-year interval
C25	Pancreas	17	Notavailable	3.1	3.5	40-54	Oman	Males	Mortality	15-year interval
C25	Pancreas	17	Notavailable	3.1	3.5	40-54	Oman	Males	Incidence	15-year interval
C25	Pancreas	14	Notavailable	4.5	5.8	40-69	Oman	Females	Mortality	Adjusted interval
C25	Pancreas	14	Notavailable	4.5	5.8	40-69	Oman	Females	Incidence	Adjusted interval
C25	Pancreas	39	Notavailable	5.6	8.4	40-69	Oman	Males	Mortality	Adjusted interval
C25	Pancreas	39	Notavailable	5.6	8.4	40-69	Oman	Males	Incidence	Adjusted interval
C25	Pancreas	7	Notavailable	4.5	4.8	45-59	Oman	Females	Mortality	15-year interval
C25	Pancreas	7	Notavailable	4.5	4.8	45-59	Oman	Females	Incidence	15-year interval
C25	Pancreas	22	Notavailable	5.8	6.2	45-59	Oman	Males	Mortality	15-year interval
C25	Pancreas	22	Notavailable	5.8	6.2	45-59	Oman	Males	Incidence	15-year interval
C25	Pancreas	10	Notavailable	8.4	8.8	50-64	Oman	Females	Mortality	15-year interval
C25	Pancreas	10	Notavailable	8.4	8.8	50-64	Oman	Females	Incidence	15-year interval
C25	Pancreas	24	Notavailable	9.7	10.6	50-64	Oman	Males	Mortality	15-year interval
C25	Pancreas	24	Notavailable	9.7	10.6	50-64	Oman	Males	Incidence	15-year interval
C25	Pancreas	13	Notavailable	9.2	9.6	50-69	Oman	Females	Mortality	Adjusted interval
C25	Pancreas	13	Notavailable	9.2	9.6	50-69	Oman	Females	Incidence	Adjusted interval
C25	Pancreas	29	Notavailable	10.7	12.8	50-69	Oman	Males	Mortality	Adjusted interval
C25	Pancreas	29	Notavailable	10.7	12.8	50-69	Oman	Males	Incidence	Adjusted interval
C25	Pancreas	11	Notavailable	12.1	12.2	55-69	Oman	Females	Mortality	15-year interval
C25	Pancreas	11	Notavailable	12.1	12.2	55-69	Oman	Females	Incidence	15-year interval
C25	Pancreas	22	Notavailable	14	15.8	55-69	Oman	Males	Mortality	15-year interval
C25	Pancreas	22	Notavailable	14	15.8	55-69	Oman	Males	Incidence	15-year interval
C25	Pancreas	17	Notavailable	13.3	13.2	55-85	Oman	Females	Mortality	Adjusted interval
C25	Pancreas	17	Notavailable	13.3	13.2	55-85	Oman	Females	Incidence	Adjusted interval
C25	Pancreas	32	Notavailable	16.8	19.2	55-85	Oman	Males	Mortality	Adjusted interval
C25	Pancreas	32	Notavailable	16.8	19.2	55-85	Oman	Males	Incidence	Adjusted interval
C25	Pancreas	9	Notavailable	13	13	60-74	Oman	Females	Mortality	15-year interval
C25	Pancreas	9	Notavailable	13	13	60-74	Oman	Females	Incidence	15-year interval
C25	Pancreas	16	Notavailable	19	20.1	60-74	Oman	Males	Mortality	15-year interval
C25	Pancreas	16	Notavailable	19	20.1	60-74	Oman	Males	Incidence	15-year interval
C25	Pancreas	13	Notavailable	14.4	14.1	60-85+	Oman	Females	Mortality	Adjusted interval
C25	Pancreas	13	Notavailable	14.4	14.1	60-85+	Oman	Females	Incidence	Adjusted interval
C25	Pancreas	23	Notavailable	21.8	22.4	60-85+	Oman	Males	Mortality	Adjusted interval
C25	Pancreas	23	Notavailable	21.8	22.4	60-85+	Oman	Males	Incidence	Adjusted interval
C25	Pancreas	7	Notavailable	14.3	14	65-79	Oman	Females	Mortality	15-year interval
C25	Pancreas	7	Notavailable	14.3	14	65-79	Oman	Females	Incidence	15-year interval
C25	Pancreas	12	Notavailable	25.6	24.8	65-79	Oman	Males	Mortality	15-year interval
C25	Pancreas	12	Notavailable	25.6	24.8	65-79	Oman	Males	Incidence	15-year interval
C25	Pancreas	6	Notavailable	16.3	15.9	70-85+	Oman	Females	Mortality	15-year interval
C25	Pancreas	6	Notavailable	16.3	15.9	70-85+	Oman	Females	Incidence	15-year interval
C25	Pancreas	10	Notavailable	29.7	28.6	70-85+	Oman	Males	Mortality	15-year interval
C25	Pancreas	10	Notavailable	29.7	28.6	70-85+	Oman	Males	Incidence	15-year interval
C25	Pancreas	41	[16.3-103.0]	1.6	3.2	0-85+	Palestine	Females	Incidence	15-year interval
C25	Pancreas	41	[18.1-92.8]	1.6	3.2	0-85+	Palestine	Females	Mortality	15-year interval
C25	Pancreas	54	[24.5-119.1]	2.1	4.5	0-85+	Palestine	Males	Incidence	15-year interval
C25	Pancreas	54	[26.8-108.8]	2.1	4.5	0-85+	Palestine	Males	Mortality	15-year interval
C25	Pancreas	7	Notavailable	0.3	0.48	0-54	Palestine	Females	Mortality	Adjusted interval
C25	Pancreas	7	Notavailable	0.3	0.47	0-54	Palestine	Females	Incidence	Adjusted interval
C25	Pancreas	17	Notavailable	0.71	1.2	0-54	Palestine	Males	Mortality	Adjusted interval
C25	Pancreas	17	Notavailable	0.71	1.2	0-54	Palestine	Males	Incidence	Adjusted interval
C25	Pancreas	1	Notavailable	0.11	0.11	15-34	Palestine	Females	Incidence	Adjusted interval
C25	Pancreas	1	Notavailable	0.11	0.11	15-34	Palestine	Males	Mortality	Adjusted interval
C25	Pancreas	1	Notavailable	0.11	0.11	15-34	Palestine	Males	Incidence	Adjusted interval
C25	Pancreas	1	Notavailable	0.16	0.16	20-34	Palestine	Females	Incidence	15-year interval
C25	Pancreas	1	Notavailable	0.15	0.16	20-34	Palestine	Males	Mortality	15-year interval
C25	Pancreas	1	Notavailable	0.15	0.16	20-34	Palestine	Males	Incidence	15-year interval
C25	Pancreas	1	Notavailable	0.13	0.15	20-39	Palestine	Females	Mortality	Adjusted interval
C25	Pancreas	1	Notavailable	0.13	0.13	20-39	Palestine	Females	Incidence	Adjusted interval
C25	Pancreas	2	Notavailable	0.25	0.27	20-39	Palestine	Males	Mortality	Adjusted interval
C25	Pancreas	2	Notavailable	0.25	0.27	20-39	Palestine	Males	Incidence	Adjusted interval
C25	Pancreas	7	Notavailable	0.65	0.91	20-54	Palestine	Females	Mortality	Adjusted interval
C25	Pancreas	7	Notavailable	0.65	0.89	20-54	Palestine	Females	Incidence	Adjusted interval
C25	Pancreas	17	Notavailable	1.5	2.2	20-54	Palestine	Males	Mortality	Adjusted interval
C25	Pancreas	17	Notavailable	1.5	2.2	20-54	Palestine	Males	Incidence	Adjusted interval
C25	Pancreas	1	Notavailable	0.19	0.22	25-39	Palestine	Females	Mortality	15-year interval
C25	Pancreas	1	Notavailable	0.19	0.18	25-39	Palestine	Females	Incidence	15-year interval
C25	Pancreas	2	Notavailable	0.37	0.38	25-39	Palestine	Males	Mortality	15-year interval
C25	Pancreas	2	Notavailable	0.37	0.38	25-39	Palestine	Males	Incidence	15-year interval
C25	Pancreas	4	Notavailable	0.54	0.69	25-49	Palestine	Females	Mortality	Adjusted interval
C25	Pancreas	4	Notavailable	0.54	0.66	25-49	Palestine	Females	Incidence	Adjusted interval
C25	Pancreas	10	Notavailable	1.3	1.7	25-49	Palestine	Males	Mortality	Adjusted interval
C25	Pancreas	10	Notavailable	1.3	1.7	25-49	Palestine	Males	Incidence	Adjusted interval
C25	Pancreas	7	Notavailable	0.86	1.1	25-54	Palestine	Females	Mortality	Adjusted interval
C25	Pancreas	7	Notavailable	0.86	1.1	25-54	Palestine	Females	Incidence	Adjusted interval
C25	Pancreas	17	Notavailable	2	2.7	25-54	Palestine	Males	Mortality	Adjusted interval
C25	Pancreas	17	Notavailable	2	2.7	25-54	Palestine	Males	Incidence	Adjusted interval
C25	Pancreas	2	Notavailable	0.47	0.52	30-44	Palestine	Females	Mortality	15-year interval
C25	Pancreas	2	Notavailable	0.47	0.48	30-44	Palestine	Females	Incidence	15-year interval
C25	Pancreas	5	Notavailable	1.1	1.3	30-44	Palestine	Males	Mortality	15-year interval
C25	Pancreas	5	Notavailable	1.1	1.3	30-44	Palestine	Males	Incidence	15-year interval
C25	Pancreas	7	Notavailable	1.2	1.4	30-54	Palestine	Females	Mortality	Adjusted interval
C25	Pancreas	7	Notavailable	1.2	1.4	30-54	Palestine	Females	Incidence	Adjusted interval
C25	Pancreas	17	Notavailable	2.8	3.4	30-54	Palestine	Males	Mortality	Adjusted interval
C25	Pancreas	17	Notavailable	2.8	3.4	30-54	Palestine	Males	Incidence	Adjusted interval
C25	Pancreas	4	Notavailable	1.1	1.2	35-49	Palestine	Females	Mortality	15-year interval
C25	Pancreas	3	Notavailable	0.85	0.98	35-49	Palestine	Females	Incidence	15-year interval
C25	Pancreas	9	Notavailable	2.5	2.8	35-49	Palestine	Males	Mortality	15-year interval
C25	Pancreas	9	Notavailable	2.5	2.8	35-49	Palestine	Males	Incidence	15-year interval
C25	Pancreas	7	Notavailable	1.6	1.8	35-54	Palestine	Females	Mortality	Adjusted interval
C25	Pancreas	6	Notavailable	1.4	1.6	35-54	Palestine	Females	Incidence	Adjusted interval
C25	Pancreas	16	Notavailable	3.7	4.1	35-54	Palestine	Males	Mortality	Adjusted interval
C25	Pancreas	16	Notavailable	3.7	4.1	35-54	Palestine	Males	Incidence	Adjusted interval
C25	Pancreas	6	Notavailable	2.1	2.2	40-54	Palestine	Females	Mortality	15-year interval
C25	Pancreas	6	Notavailable	2.1	2.2	40-54	Palestine	Females	Incidence	15-year interval
C25	Pancreas	15	Notavailable	5.1	5.3	40-54	Palestine	Males	Mortality	15-year interval
C25	Pancreas	15	Notavailable	5.1	5.3	40-54	Palestine	Males	Incidence	15-year interval
C25	Pancreas	20	Notavailable	4.7	5.6	40-69	Palestine	Females	Mortality	Adjusted interval
C25	Pancreas	20	Notavailable	4.7	5.6	40-69	Palestine	Females	Incidence	Adjusted interval
C25	Pancreas	35	Notavailable	8.3	9.7	40-69	Palestine	Males	Mortality	Adjusted interval
C25	Pancreas	35	Notavailable	8.3	9.7	40-69	Palestine	Males	Incidence	Adjusted interval
C25	Pancreas	10	Notavailable	4.3	4.4	45-59	Palestine	Females	Mortality	15-year interval
C25	Pancreas	10	Notavailable	4.3	4.4	45-59	Palestine	Females	Incidence	15-year interval
C25	Pancreas	19	Notavailable	8.1	8.2	45-59	Palestine	Males	Mortality	15-year interval
C25	Pancreas	19	Notavailable	8.1	8.2	45-59	Palestine	Males	Incidence	15-year interval
C25	Pancreas	12	Notavailable	6.7	7	50-64	Palestine	Females	Mortality	15-year interval
C25	Pancreas	12	Notavailable	6.7	7	50-64	Palestine	Females	Incidence	15-year interval
C25	Pancreas	20	Notavailable	11.4	11.9	50-64	Palestine	Males	Mortality	15-year interval
C25	Pancreas	20	Notavailable	11.4	11.9	50-64	Palestine	Males	Incidence	15-year interval
C25	Pancreas	17	Notavailable	8	8.6	50-69	Palestine	Females	Mortality	Adjusted interval
C25	Pancreas	17	Notavailable	8	8.6	50-69	Palestine	Females	Incidence	Adjusted interval
C25	Pancreas	27	Notavailable	13.1	14.1	50-69	Palestine	Males	Mortality	Adjusted interval
C25	Pancreas	27	Notavailable	13.1	14.1	50-69	Palestine	Males	Incidence	Adjusted interval
C25	Pancreas	14	Notavailable	10.5	10.8	55-69	Palestine	Females	Mortality	15-year interval
C25	Pancreas	14	Notavailable	10.5	10.8	55-69	Palestine	Females	Incidence	15-year interval
C25	Pancreas	20	Notavailable	15.8	16.4	55-69	Palestine	Males	Mortality	15-year interval
C25	Pancreas	20	Notavailable	15.8	16.4	55-69	Palestine	Males	Incidence	15-year interval
C25	Pancreas	34	Notavailable	18.6	18.7	55-85	Palestine	Females	Mortality	Adjusted interval
C25	Pancreas	34	Notavailable	18.6	18.7	55-85	Palestine	Females	Incidence	Adjusted interval
C25	Pancreas	37	Notavailable	21.8	23.3	55-85	Palestine	Males	Mortality	Adjusted interval
C25	Pancreas	37	Notavailable	21.8	23.3	55-85	Palestine	Males	Incidence	Adjusted interval
C25	Pancreas	16	Notavailable	16.6	16.3	60-74	Palestine	Females	Mortality	15-year interval
C25	Pancreas	16	Notavailable	16.6	16.3	60-74	Palestine	Females	Incidence	15-year interval
C25	Pancreas	20	Notavailable	22	21.6	60-74	Palestine	Males	Mortality	15-year interval
C25	Pancreas	20	Notavailable	22	21.6	60-74	Palestine	Males	Incidence	15-year interval
C25	Pancreas	29	Notavailable	23.4	22.5	60-85+	Palestine	Females	Mortality	Adjusted interval
C25	Pancreas	29	Notavailable	23.4	22.5	60-85+	Palestine	Females	Incidence	Adjusted interval
C25	Pancreas	30	Notavailable	26.8	27.4	60-85+	Palestine	Males	Mortality	Adjusted interval
C25	Pancreas	30	Notavailable	26.8	27.4	60-85+	Palestine	Males	Incidence	Adjusted interval
C25	Pancreas	18	Notavailable	25.7	24.6	65-79	Palestine	Females	Mortality	15-year interval
C25	Pancreas	18	Notavailable	25.7	24.6	65-79	Palestine	Females	Incidence	15-year interval
C25	Pancreas	19	Notavailable	29.4	28.9	65-79	Palestine	Males	Mortality	15-year interval
C25	Pancreas	19	Notavailable	29.4	28.9	65-79	Palestine	Males	Incidence	15-year interval
C25	Pancreas	20	Notavailable	39.8	40.6	70-85+	Palestine	Females	Mortality	15-year interval
C25	Pancreas	20	Notavailable	39.8	40.6	70-85+	Palestine	Females	Incidence	15-year interval
C25	Pancreas	17	Notavailable	39.4	42.3	70-85+	Palestine	Males	Mortality	15-year interval
C25	Pancreas	17	Notavailable	39.4	42.3	70-85+	Palestine	Males	Incidence	15-year interval
C25	Pancreas	7	[3.3-14.8]	1	3.7	0-85+	Qatar	Females	Mortality	15-year interval
C25	Pancreas	7	[3.5-13.9]	1	3.7	0-85+	Qatar	Females	Incidence	15-year interval
C25	Pancreas	15	[8.7-26.0]	0.74	1.8	0-85+	Qatar	Males	Mortality	15-year interval
C25	Pancreas	15	[9.1-24.8]	0.74	1.8	0-85+	Qatar	Males	Incidence	15-year interval
C25	Pancreas	1	Notavailable	0.16	0.22	0-54	Qatar	Females	Mortality	Adjusted interval
C25	Pancreas	1	Notavailable	0.16	0.22	0-54	Qatar	Females	Incidence	Adjusted interval
C25	Pancreas	5	Notavailable	0.26	0.24	0-54	Qatar	Males	Mortality	Adjusted interval
C25	Pancreas	5	Notavailable	0.26	0.24	0-54	Qatar	Males	Incidence	Adjusted interval
C25	Pancreas	1	Notavailable	0.24	0.41	20-54	Qatar	Females	Mortality	Adjusted interval
C25	Pancreas	1	Notavailable	0.24	0.41	20-54	Qatar	Females	Incidence	Adjusted interval
C25	Pancreas	5	Notavailable	0.31	0.45	20-54	Qatar	Males	Mortality	Adjusted interval
C25	Pancreas	5	Notavailable	0.31	0.45	20-54	Qatar	Males	Incidence	Adjusted interval
C25	Pancreas	3	Notavailable	0.23	0.34	25-49	Qatar	Males	Mortality	Adjusted interval
C25	Pancreas	3	Notavailable	0.23	0.34	25-49	Qatar	Males	Incidence	Adjusted interval
C25	Pancreas	1	Notavailable	0.28	0.5	25-54	Qatar	Females	Mortality	Adjusted interval
C25	Pancreas	1	Notavailable	0.28	0.5	25-54	Qatar	Females	Incidence	Adjusted interval
C25	Pancreas	5	Notavailable	0.36	0.55	25-54	Qatar	Males	Mortality	Adjusted interval
C25	Pancreas	5	Notavailable	0.36	0.55	25-54	Qatar	Males	Incidence	Adjusted interval
C25	Pancreas	1	Notavailable	0.13	0.17	30-44	Qatar	Males	Mortality	15-year interval
C25	Pancreas	1	Notavailable	0.13	0.17	30-44	Qatar	Males	Incidence	15-year interval
C25	Pancreas	1	Notavailable	0.35	0.63	30-54	Qatar	Females	Mortality	Adjusted interval
C25	Pancreas	1	Notavailable	0.35	0.63	30-54	Qatar	Females	Incidence	Adjusted interval
C25	Pancreas	5	Notavailable	0.48	0.71	30-54	Qatar	Males	Mortality	Adjusted interval
C25	Pancreas	5	Notavailable	0.48	0.71	30-54	Qatar	Males	Incidence	Adjusted interval
C25	Pancreas	3	Notavailable	0.51	0.61	35-49	Qatar	Males	Mortality	15-year interval
C25	Pancreas	3	Notavailable	0.51	0.61	35-49	Qatar	Males	Incidence	15-year interval
C25	Pancreas	1	Notavailable	0.51	0.8	35-54	Qatar	Females	Mortality	Adjusted interval
C25	Pancreas	1	Notavailable	0.51	0.8	35-54	Qatar	Females	Incidence	Adjusted interval
C25	Pancreas	5	Notavailable	0.72	0.89	35-54	Qatar	Males	Mortality	Adjusted interval
C25	Pancreas	5	Notavailable	0.72	0.89	35-54	Qatar	Males	Incidence	Adjusted interval
C25	Pancreas	1	Notavailable	0.84	1.1	40-54	Qatar	Females	Mortality	15-year interval
C25	Pancreas	1	Notavailable	0.84	1.1	40-54	Qatar	Females	Incidence	15-year interval
C25	Pancreas	5	Notavailable	1.1	1.2	40-54	Qatar	Males	Mortality	15-year interval
C25	Pancreas	5	Notavailable	1.1	1.2	40-54	Qatar	Males	Incidence	15-year interval
C25	Pancreas	3	Notavailable	2	4.6	40-69	Qatar	Females	Mortality	Adjusted interval
C25	Pancreas	3	Notavailable	2	4.6	40-69	Qatar	Females	Incidence	Adjusted interval
C25	Pancreas	13	Notavailable	2.3	4	40-69	Qatar	Males	Mortality	Adjusted interval
C25	Pancreas	13	Notavailable	2.3	4	40-69	Qatar	Males	Incidence	Adjusted interval
C25	Pancreas	1	Notavailable	1.2	1.2	45-59	Qatar	Females	Mortality	15-year interval
C25	Pancreas	1	Notavailable	1.2	1.2	45-59	Qatar	Females	Incidence	15-year interval
C25	Pancreas	7	Notavailable	2.2	2.4	45-59	Qatar	Males	Mortality	15-year interval
C25	Pancreas	7	Notavailable	2.2	2.4	45-59	Qatar	Males	Incidence	15-year interval
C25	Pancreas	2	Notavailable	3.9	5.1	50-64	Qatar	Females	Mortality	15-year interval
C25	Pancreas	2	Notavailable	3.9	5.1	50-64	Qatar	Females	Incidence	15-year interval
C25	Pancreas	8	Notavailable	3.9	4.7	50-64	Qatar	Males	Mortality	15-year interval
C25	Pancreas	8	Notavailable	3.9	4.7	50-64	Qatar	Males	Incidence	15-year interval
C25	Pancreas	3	Notavailable	5.3	8	50-69	Qatar	Females	Mortality	Adjusted interval
C25	Pancreas	3	Notavailable	5.3	8	50-69	Qatar	Females	Incidence	Adjusted interval
C25	Pancreas	10	Notavailable	4.5	6.2	50-69	Qatar	Males	Mortality	Adjusted interval
C25	Pancreas	10	Notavailable	4.5	6.2	50-69	Qatar	Males	Incidence	Adjusted interval
C25	Pancreas	2	Notavailable	6.9	9.9	55-69	Qatar	Females	Mortality	15-year interval
C25	Pancreas	2	Notavailable	6.9	9.9	55-69	Qatar	Females	Incidence	15-year interval
C25	Pancreas	8	Notavailable	6.8	8.2	55-69	Qatar	Males	Mortality	15-year interval
C25	Pancreas	8	Notavailable	6.8	8.2	55-69	Qatar	Males	Incidence	15-year interval
C25	Pancreas	6	Notavailable	16.7	23.6	55-85	Qatar	Females	Mortality	Adjusted interval
C25	Pancreas	6	Notavailable	16.7	23.6	55-85	Qatar	Females	Incidence	Adjusted interval
C25	Pancreas	10	Notavailable	7.8	10.6	55-85	Qatar	Males	Mortality	Adjusted interval
C25	Pancreas	10	Notavailable	7.8	10.6	55-85	Qatar	Males	Incidence	Adjusted interval
C25	Pancreas	3	Notavailable	18.2	18.9	60-74	Qatar	Females	Mortality	15-year interval
C25	Pancreas	3	Notavailable	18.2	18.9	60-74	Qatar	Females	Incidence	15-year interval
C25	Pancreas	6	Notavailable	10.8	12.8	60-74	Qatar	Males	Mortality	15-year interval
C25	Pancreas	6	Notavailable	10.8	12.8	60-74	Qatar	Males	Incidence	15-year interval
C25	Pancreas	6	Notavailable	29.8	32.2	60-85+	Qatar	Females	Mortality	Adjusted interval
C25	Pancreas	6	Notavailable	29.8	32.2	60-85+	Qatar	Females	Incidence	Adjusted interval
C25	Pancreas	7	Notavailable	11.2	12.8	60-85+	Qatar	Males	Mortality	Adjusted interval
C25	Pancreas	7	Notavailable	11.2	12.8	60-85+	Qatar	Males	Incidence	Adjusted interval
C25	Pancreas	3	Notavailable	29.5	28.8	65-79	Qatar	Females	Mortality	15-year interval
C25	Pancreas	3	Notavailable	29.5	28.8	65-79	Qatar	Females	Incidence	15-year interval
C25	Pancreas	4	Notavailable	16.6	17.9	65-79	Qatar	Males	Mortality	15-year interval
C25	Pancreas	4	Notavailable	16.6	17.9	65-79	Qatar	Males	Incidence	15-year interval
C25	Pancreas	4	Notavailable	57.6	61.3	70-85+	Qatar	Females	Mortality	15-year interval
C25	Pancreas	4	Notavailable	57.6	61.3	70-85+	Qatar	Females	Incidence	15-year interval
C25	Pancreas	2	Notavailable	17.5	17.2	70-85+	Qatar	Males	Mortality	15-year interval
C25	Pancreas	2	Notavailable	17.5	17.2	70-85+	Qatar	Males	Incidence	15-year interval
C25	Pancreas	144	[109.9-188.7]	1	1.6	0-85+	Saudi Arabia	Females	Mortality	15-year interval
C25	Pancreas	151	[117.9-193.5]	1.1	1.6	0-85+	Saudi Arabia	Females	Incidence	15-year interval
C25	Pancreas	362	[227.3-576.5]	1.9	2.5	0-85+	Saudi Arabia	Males	Mortality	15-year interval
C25	Pancreas	386	[263.7-565.0]	2	2.7	0-85+	Saudi Arabia	Males	Incidence	15-year interval
C25	Pancreas	1	Notavailable	0.02	0.02	0-14	Saudi Arabia	Females	Incidence	15-year interval
C25	Pancreas	1	Notavailable	0.02	0.02	0-14	Saudi Arabia	Males	Mortality	15-year interval
C25	Pancreas	2	Notavailable	0.04	0.04	0-19	Saudi Arabia	Females	Incidence	Adjusted interval
C25	Pancreas	1	Notavailable	0.02	0.02	0-19	Saudi Arabia	Males	Mortality	Adjusted interval
C25	Pancreas	2	Notavailable	0.03	0.03	0-24	Saudi Arabia	Females	Incidence	Adjusted interval
C25	Pancreas	1	Notavailable	0.01	0.01	0-24	Saudi Arabia	Males	Mortality	Adjusted interval
C25	Pancreas	1	Notavailable	0.01	0.01	0-24	Saudi Arabia	Males	Incidence	Adjusted interval
C25	Pancreas	42	Notavailable	0.32	0.32	0-54	Saudi Arabia	Females	Mortality	Adjusted interval
C25	Pancreas	47	Notavailable	0.36	0.37	0-54	Saudi Arabia	Females	Incidence	Adjusted interval
C25	Pancreas	125	Notavailable	0.73	0.55	0-54	Saudi Arabia	Males	Mortality	Adjusted interval
C25	Pancreas	144	Notavailable	0.84	0.62	0-54	Saudi Arabia	Males	Incidence	Adjusted interval
C25	Pancreas	1	Notavailable	0.03	0.03	10-24	Saudi Arabia	Females	Incidence	15-year interval
C25	Pancreas	1	Notavailable	0.03	0.03	10-24	Saudi Arabia	Males	Mortality	15-year interval
C25	Pancreas	1	Notavailable	0.03	0.02	10-24	Saudi Arabia	Males	Incidence	15-year interval
C25	Pancreas	2	Notavailable	0.05	0.06	15-29	Saudi Arabia	Females	Incidence	15-year interval
C25	Pancreas	3	Notavailable	0.07	0.06	15-29	Saudi Arabia	Males	Incidence	15-year interval
C25	Pancreas	2	Notavailable	0.04	0.03	15-34	Saudi Arabia	Females	Mortality	Adjusted interval
C25	Pancreas	3	Notavailable	0.06	0.06	15-34	Saudi Arabia	Females	Incidence	Adjusted interval
C25	Pancreas	8	Notavailable	0.13	0.08	15-34	Saudi Arabia	Males	Mortality	Adjusted interval
C25	Pancreas	8	Notavailable	0.13	0.1	15-34	Saudi Arabia	Males	Incidence	Adjusted interval
C25	Pancreas	2	Notavailable	0.05	0.04	20-34	Saudi Arabia	Females	Mortality	15-year interval
C25	Pancreas	2	Notavailable	0.05	0.05	20-34	Saudi Arabia	Females	Incidence	15-year interval
C25	Pancreas	8	Notavailable	0.16	0.12	20-34	Saudi Arabia	Males	Mortality	15-year interval
C25	Pancreas	8	Notavailable	0.16	0.14	20-34	Saudi Arabia	Males	Incidence	15-year interval
C25	Pancreas	8	Notavailable	0.15	0.13	20-39	Saudi Arabia	Females	Mortality	Adjusted interval
C25	Pancreas	8	Notavailable	0.15	0.14	20-39	Saudi Arabia	Females	Incidence	Adjusted interval
C25	Pancreas	14	Notavailable	0.2	0.15	20-39	Saudi Arabia	Males	Mortality	Adjusted interval
C25	Pancreas	23	Notavailable	0.33	0.27	20-39	Saudi Arabia	Males	Incidence	Adjusted interval
C25	Pancreas	42	Notavailable	0.53	0.61	20-54	Saudi Arabia	Females	Mortality	Adjusted interval
C25	Pancreas	45	Notavailable	0.57	0.66	20-54	Saudi Arabia	Females	Incidence	Adjusted interval
C25	Pancreas	124	Notavailable	1	1	20-54	Saudi Arabia	Males	Mortality	Adjusted interval
C25	Pancreas	144	Notavailable	1.2	1.2	20-54	Saudi Arabia	Males	Incidence	Adjusted interval
C25	Pancreas	8	Notavailable	0.2	0.18	25-39	Saudi Arabia	Females	Mortality	15-year interval
C25	Pancreas	8	Notavailable	0.2	0.19	25-39	Saudi Arabia	Females	Incidence	15-year interval
C25	Pancreas	14	Notavailable	0.25	0.21	25-39	Saudi Arabia	Males	Mortality	15-year interval
C25	Pancreas	22	Notavailable	0.39	0.35	25-39	Saudi Arabia	Males	Incidence	15-year interval
C25	Pancreas	27	Notavailable	0.44	0.47	25-49	Saudi Arabia	Females	Mortality	Adjusted interval
C25	Pancreas	29	Notavailable	0.48	0.52	25-49	Saudi Arabia	Females	Incidence	Adjusted interval
C25	Pancreas	73	Notavailable	0.78	0.76	25-49	Saudi Arabia	Males	Mortality	Adjusted interval
C25	Pancreas	90	Notavailable	0.96	0.93	25-49	Saudi Arabia	Males	Incidence	Adjusted interval
C25	Pancreas	42	Notavailable	0.63	0.75	25-54	Saudi Arabia	Females	Mortality	Adjusted interval
C25	Pancreas	45	Notavailable	0.67	0.8	25-54	Saudi Arabia	Females	Incidence	Adjusted interval
C25	Pancreas	124	Notavailable	1.2	1.2	25-54	Saudi Arabia	Males	Mortality	Adjusted interval
C25	Pancreas	143	Notavailable	1.4	1.4	25-54	Saudi Arabia	Males	Incidence	Adjusted interval
C25	Pancreas	15	Notavailable	0.39	0.4	30-44	Saudi Arabia	Females	Mortality	15-year interval
C25	Pancreas	15	Notavailable	0.39	0.4	30-44	Saudi Arabia	Females	Incidence	15-year interval
C25	Pancreas	35	Notavailable	0.58	0.57	30-44	Saudi Arabia	Males	Mortality	15-year interval
C25	Pancreas	47	Notavailable	0.78	0.76	30-44	Saudi Arabia	Males	Incidence	15-year interval
C25	Pancreas	42	Notavailable	0.79	0.95	30-54	Saudi Arabia	Females	Mortality	Adjusted interval
C25	Pancreas	44	Notavailable	0.82	1	30-54	Saudi Arabia	Females	Incidence	Adjusted interval
C25	Pancreas	124	Notavailable	1.4	1.6	30-54	Saudi Arabia	Males	Mortality	Adjusted interval
C25	Pancreas	141	Notavailable	1.6	1.8	30-54	Saudi Arabia	Males	Incidence	Adjusted interval
C25	Pancreas	25	Notavailable	0.73	0.79	35-49	Saudi Arabia	Females	Mortality	15-year interval
C25	Pancreas	27	Notavailable	0.79	0.86	35-49	Saudi Arabia	Females	Incidence	15-year interval
C25	Pancreas	65	Notavailable	1.1	1.2	35-49	Saudi Arabia	Males	Mortality	15-year interval
C25	Pancreas	83	Notavailable	1.4	1.5	35-49	Saudi Arabia	Males	Incidence	15-year interval
C25	Pancreas	40	Notavailable	1	1.2	35-54	Saudi Arabia	Females	Mortality	Adjusted interval
C25	Pancreas	43	Notavailable	1.1	1.2	35-54	Saudi Arabia	Females	Incidence	Adjusted interval
C25	Pancreas	116	Notavailable	1.7	1.9	35-54	Saudi Arabia	Males	Mortality	Adjusted interval
C25	Pancreas	136	Notavailable	2	2.2	35-54	Saudi Arabia	Males	Incidence	Adjusted interval
C25	Pancreas	34	Notavailable	1.3	1.4	40-54	Saudi Arabia	Females	Mortality	15-year interval
C25	Pancreas	37	Notavailable	1.4	1.5	40-54	Saudi Arabia	Females	Incidence	15-year interval
C25	Pancreas	110	Notavailable	2.2	2.5	40-54	Saudi Arabia	Males	Mortality	15-year interval
C25	Pancreas	121	Notavailable	2.5	2.7	40-54	Saudi Arabia	Males	Incidence	15-year interval
C25	Pancreas	90	Notavailable	2.5	3.4	40-69	Saudi Arabia	Females	Mortality	Adjusted interval
C25	Pancreas	94	Notavailable	2.6	3.5	40-69	Saudi Arabia	Females	Incidence	Adjusted interval
C25	Pancreas	275	Notavailable	4.2	5.7	40-69	Saudi Arabia	Males	Mortality	Adjusted interval
C25	Pancreas	291	Notavailable	4.4	6	40-69	Saudi Arabia	Males	Incidence	Adjusted interval
C25	Pancreas	44	Notavailable	2.3	2.4	45-59	Saudi Arabia	Females	Mortality	15-year interval
C25	Pancreas	47	Notavailable	2.4	2.6	45-59	Saudi Arabia	Females	Incidence	15-year interval
C25	Pancreas	152	Notavailable	4.2	4.4	45-59	Saudi Arabia	Males	Mortality	15-year interval
C25	Pancreas	156	Notavailable	4.3	4.5	45-59	Saudi Arabia	Males	Incidence	15-year interval
C25	Pancreas	50	Notavailable	3.8	4.1	50-64	Saudi Arabia	Females	Mortality	15-year interval
C25	Pancreas	52	Notavailable	4	4.3	50-64	Saudi Arabia	Females	Incidence	15-year interval
C25	Pancreas	173	Notavailable	6.9	7.5	50-64	Saudi Arabia	Males	Mortality	15-year interval
C25	Pancreas	174	Notavailable	6.9	7.5	50-64	Saudi Arabia	Males	Incidence	15-year interval
C25	Pancreas	71	Notavailable	4.7	5.2	50-69	Saudi Arabia	Females	Mortality	Adjusted interval
C25	Pancreas	73	Notavailable	4.8	5.3	50-69	Saudi Arabia	Females	Incidence	Adjusted interval
C25	Pancreas	216	Notavailable	7.6	8.7	50-69	Saudi Arabia	Males	Mortality	Adjusted interval
C25	Pancreas	223	Notavailable	7.9	9.1	50-69	Saudi Arabia	Males	Incidence	Adjusted interval
C25	Pancreas	2	Notavailable	0.05	0.05	05-19	Saudi Arabia	Females	Incidence	15-year interval
C25	Pancreas	1	Notavailable	0.03	0.03	05-19	Saudi Arabia	Males	Mortality	15-year interval
C25	Pancreas	56	Notavailable	6.1	6.5	55-69	Saudi Arabia	Females	Mortality	15-year interval
C25	Pancreas	57	Notavailable	6.2	6.6	55-69	Saudi Arabia	Females	Incidence	15-year interval
C25	Pancreas	165	Notavailable	10	10.7	55-69	Saudi Arabia	Males	Mortality	15-year interval
C25	Pancreas	170	Notavailable	10.3	11.2	55-69	Saudi Arabia	Males	Incidence	15-year interval
C25	Pancreas	102	Notavailable	8.3	8.6	55-85	Saudi Arabia	Females	Mortality	Adjusted interval
C25	Pancreas	104	Notavailable	8.4	8.8	55-85	Saudi Arabia	Females	Incidence	Adjusted interval
C25	Pancreas	237	Notavailable	12	13.9	55-85	Saudi Arabia	Males	Mortality	Adjusted interval
C25	Pancreas	242	Notavailable	12.2	14.3	55-85	Saudi Arabia	Males	Incidence	Adjusted interval
C25	Pancreas	55	Notavailable	8.8	8.8	60-74	Saudi Arabia	Females	Mortality	15-year interval
C25	Pancreas	57	Notavailable	9.1	9.2	60-74	Saudi Arabia	Females	Incidence	15-year interval
C25	Pancreas	127	Notavailable	13	13.4	60-74	Saudi Arabia	Males	Mortality	15-year interval
C25	Pancreas	134	Notavailable	13.7	14.2	60-74	Saudi Arabia	Males	Incidence	15-year interval
C25	Pancreas	85	Notavailable	10.5	10.2	60-85+	Saudi Arabia	Females	Mortality	Adjusted interval
C25	Pancreas	86	Notavailable	10.6	10.4	60-85+	Saudi Arabia	Females	Incidence	Adjusted interval
C25	Pancreas	174	Notavailable	15.1	16.2	60-85+	Saudi Arabia	Males	Mortality	Adjusted interval
C25	Pancreas	180	Notavailable	15.6	16.7	60-85+	Saudi Arabia	Males	Incidence	Adjusted interval
C25	Pancreas	51	Notavailable	11.7	11.5	65-79	Saudi Arabia	Females	Mortality	15-year interval
C25	Pancreas	52	Notavailable	11.9	11.8	65-79	Saudi Arabia	Females	Incidence	15-year interval
C25	Pancreas	89	Notavailable	16.1	16.2	65-79	Saudi Arabia	Males	Mortality	15-year interval
C25	Pancreas	95	Notavailable	17.2	17.2	65-79	Saudi Arabia	Males	Incidence	15-year interval
C25	Pancreas	46	Notavailable	14.6	14.4	70-85+	Saudi Arabia	Females	Mortality	15-year interval
C25	Pancreas	47	Notavailable	14.9	14.9	70-85+	Saudi Arabia	Females	Incidence	15-year interval
C25	Pancreas	72	Notavailable	22.2	22.5	70-85+	Saudi Arabia	Males	Mortality	15-year interval
C25	Pancreas	72	Notavailable	22.2	22.6	70-85+	Saudi Arabia	Males	Incidence	15-year interval
C25	Pancreas	49	[10.7-223.7]	0.65	1.5	0-85+	Somalia	Males	Mortality	15-year interval
C25	Pancreas	49	[11.1-216.6]	0.65	1.5	0-85+	Somalia	Males	Incidence	15-year interval
C25	Pancreas	56	[12.3-255.7]	0.73	1.6	0-85+	Somalia	Females	Mortality	15-year interval
C25	Pancreas	60	[13.6-265.2]	0.79	1.6	0-85+	Somalia	Females	Incidence	15-year interval
C25	Pancreas	21	Notavailable	0.29	0.56	0-54	Somalia	Females	Mortality	Adjusted interval
C25	Pancreas	24	Notavailable	0.34	0.61	0-54	Somalia	Females	Incidence	Adjusted interval
C25	Pancreas	16	Notavailable	0.23	0.46	0-54	Somalia	Males	Mortality	Adjusted interval
C25	Pancreas	16	Notavailable	0.23	0.46	0-54	Somalia	Males	Incidence	Adjusted interval
C25	Pancreas	2	Notavailable	0.1	0.11	15-29	Somalia	Females	Incidence	15-year interval
C25	Pancreas	1	Notavailable	0.04	0.04	15-34	Somalia	Females	Mortality	Adjusted interval
C25	Pancreas	3	Notavailable	0.12	0.14	15-34	Somalia	Females	Incidence	Adjusted interval
C25	Pancreas	1	Notavailable	0.06	0.06	20-34	Somalia	Females	Mortality	15-year interval
C25	Pancreas	3	Notavailable	0.18	0.19	20-34	Somalia	Females	Incidence	15-year interval
C25	Pancreas	3	Notavailable	0.15	0.17	20-39	Somalia	Females	Mortality	Adjusted interval
C25	Pancreas	6	Notavailable	0.29	0.33	20-39	Somalia	Females	Incidence	Adjusted interval
C25	Pancreas	1	Notavailable	0.05	0.06	20-39	Somalia	Males	Mortality	Adjusted interval
C25	Pancreas	1	Notavailable	0.05	0.06	20-39	Somalia	Males	Incidence	Adjusted interval
C25	Pancreas	21	Notavailable	0.75	1.1	20-54	Somalia	Females	Mortality	Adjusted interval
C25	Pancreas	24	Notavailable	0.86	1.2	20-54	Somalia	Females	Incidence	Adjusted interval
C25	Pancreas	16	Notavailable	0.59	0.87	20-54	Somalia	Males	Mortality	Adjusted interval
C25	Pancreas	16	Notavailable	0.59	0.87	20-54	Somalia	Males	Incidence	Adjusted interval
C25	Pancreas	3	Notavailable	0.22	0.23	25-39	Somalia	Females	Mortality	15-year interval
C25	Pancreas	6	Notavailable	0.44	0.46	25-39	Somalia	Females	Incidence	15-year interval
C25	Pancreas	1	Notavailable	0.08	0.09	25-39	Somalia	Males	Mortality	15-year interval
C25	Pancreas	1	Notavailable	0.08	0.09	25-39	Somalia	Males	Incidence	15-year interval
C25	Pancreas	13	Notavailable	0.68	0.85	25-49	Somalia	Females	Mortality	Adjusted interval
C25	Pancreas	16	Notavailable	0.84	1	25-49	Somalia	Females	Incidence	Adjusted interval
C25	Pancreas	9	Notavailable	0.49	0.65	25-49	Somalia	Males	Mortality	Adjusted interval
C25	Pancreas	9	Notavailable	0.49	0.65	25-49	Somalia	Males	Incidence	Adjusted interval
C25	Pancreas	21	Notavailable	0.99	1.3	25-54	Somalia	Females	Mortality	Adjusted interval
C25	Pancreas	24	Notavailable	1.1	1.4	25-54	Somalia	Females	Incidence	Adjusted interval
C25	Pancreas	16	Notavailable	0.79	1.1	25-54	Somalia	Males	Mortality	Adjusted interval
C25	Pancreas	16	Notavailable	0.79	1.1	25-54	Somalia	Males	Incidence	Adjusted interval
C25	Pancreas	7	Notavailable	0.63	0.71	30-44	Somalia	Females	Mortality	15-year interval
C25	Pancreas	8	Notavailable	0.72	0.81	30-44	Somalia	Females	Incidence	15-year interval
C25	Pancreas	4	Notavailable	0.38	0.45	30-44	Somalia	Males	Mortality	15-year interval
C25	Pancreas	4	Notavailable	0.38	0.45	30-44	Somalia	Males	Incidence	15-year interval
C25	Pancreas	21	Notavailable	1.4	1.6	30-54	Somalia	Females	Mortality	Adjusted interval
C25	Pancreas	22	Notavailable	1.4	1.7	30-54	Somalia	Females	Incidence	Adjusted interval
C25	Pancreas	16	Notavailable	1.1	1.4	30-54	Somalia	Males	Mortality	Adjusted interval
C25	Pancreas	16	Notavailable	1.1	1.4	30-54	Somalia	Males	Incidence	Adjusted interval
C25	Pancreas	12	Notavailable	1.3	1.4	35-49	Somalia	Females	Mortality	15-year interval
C25	Pancreas	13	Notavailable	1.4	1.5	35-49	Somalia	Females	Incidence	15-year interval
C25	Pancreas	9	Notavailable	1	1.2	35-49	Somalia	Males	Mortality	15-year interval
C25	Pancreas	9	Notavailable	1	1.2	35-49	Somalia	Males	Incidence	15-year interval
C25	Pancreas	20	Notavailable	1.8	2	35-54	Somalia	Females	Mortality	Adjusted interval
C25	Pancreas	21	Notavailable	1.9	2.1	35-54	Somalia	Females	Incidence	Adjusted interval
C25	Pancreas	16	Notavailable	1.5	1.7	35-54	Somalia	Males	Mortality	Adjusted interval
C25	Pancreas	16	Notavailable	1.5	1.7	35-54	Somalia	Males	Incidence	Adjusted interval
C25	Pancreas	18	Notavailable	2.4	2.5	40-54	Somalia	Females	Mortality	15-year interval
C25	Pancreas	18	Notavailable	2.4	2.5	40-54	Somalia	Females	Incidence	15-year interval
C25	Pancreas	15	Notavailable	2.1	2.2	40-54	Somalia	Males	Mortality	15-year interval
C25	Pancreas	15	Notavailable	2.1	2.2	40-54	Somalia	Males	Incidence	15-year interval
C25	Pancreas	41	Notavailable	3.7	4	40-69	Somalia	Females	Mortality	Adjusted interval
C25	Pancreas	42	Notavailable	3.8	4.1	40-69	Somalia	Females	Incidence	Adjusted interval
C25	Pancreas	36	Notavailable	3.3	3.6	40-69	Somalia	Males	Mortality	Adjusted interval
C25	Pancreas	36	Notavailable	3.3	3.6	40-69	Somalia	Males	Incidence	Adjusted interval
C25	Pancreas	22	Notavailable	3.6	3.7	45-59	Somalia	Females	Mortality	15-year interval
C25	Pancreas	23	Notavailable	3.8	3.8	45-59	Somalia	Females	Incidence	15-year interval
C25	Pancreas	19	Notavailable	3.3	3.3	45-59	Somalia	Males	Mortality	15-year interval
C25	Pancreas	19	Notavailable	3.3	3.3	45-59	Somalia	Males	Incidence	15-year interval
C25	Pancreas	24	Notavailable	5	5.2	50-64	Somalia	Females	Mortality	15-year interval
C25	Pancreas	25	Notavailable	5.2	5.3	50-64	Somalia	Females	Incidence	15-year interval
C25	Pancreas	20	Notavailable	4.3	4.3	50-64	Somalia	Males	Mortality	15-year interval
C25	Pancreas	20	Notavailable	4.3	4.3	50-64	Somalia	Males	Incidence	15-year interval
C25	Pancreas	31	Notavailable	5.5	5.6	50-69	Somalia	Females	Mortality	Adjusted interval
C25	Pancreas	32	Notavailable	5.6	5.8	50-69	Somalia	Females	Incidence	Adjusted interval
C25	Pancreas	28	Notavailable	5	5.1	50-69	Somalia	Males	Mortality	Adjusted interval
C25	Pancreas	28	Notavailable	5	5.1	50-69	Somalia	Males	Incidence	Adjusted interval
C25	Pancreas	23	Notavailable	6.3	6.4	55-69	Somalia	Females	Mortality	15-year interval
C25	Pancreas	24	Notavailable	6.5	6.6	55-69	Somalia	Females	Incidence	15-year interval
C25	Pancreas	21	Notavailable	5.7	5.8	55-69	Somalia	Males	Mortality	15-year interval
C25	Pancreas	21	Notavailable	5.7	5.8	55-69	Somalia	Males	Incidence	15-year interval
C25	Pancreas	35	Notavailable	7.1	7.3	55-85	Somalia	Females	Mortality	Adjusted interval
C25	Pancreas	36	Notavailable	7.3	7.4	55-85	Somalia	Females	Incidence	Adjusted interval
C25	Pancreas	33	Notavailable	6.9	7.2	55-85	Somalia	Males	Mortality	Adjusted interval
C25	Pancreas	33	Notavailable	6.9	7.2	55-85	Somalia	Males	Incidence	Adjusted interval
C25	Pancreas	20	Notavailable	7.3	7.3	60-74	Somalia	Females	Mortality	15-year interval
C25	Pancreas	20	Notavailable	7.3	7.3	60-74	Somalia	Females	Incidence	15-year interval
C25	Pancreas	20	Notavailable	7.3	7.3	60-74	Somalia	Males	Mortality	15-year interval
C25	Pancreas	20	Notavailable	7.3	7.3	60-74	Somalia	Males	Incidence	15-year interval
C25	Pancreas	27	Notavailable	8	8	60-85+	Somalia	Females	Mortality	Adjusted interval
C25	Pancreas	27	Notavailable	8	8	60-85+	Somalia	Females	Incidence	Adjusted interval
C25	Pancreas	26	Notavailable	8	8.2	60-85+	Somalia	Males	Mortality	Adjusted interval
C25	Pancreas	26	Notavailable	8	8.2	60-85+	Somalia	Males	Incidence	Adjusted interval
C25	Pancreas	16	Notavailable	8.6	8.5	65-79	Somalia	Females	Mortality	15-year interval
C25	Pancreas	16	Notavailable	8.6	8.5	65-79	Somalia	Females	Incidence	15-year interval
C25	Pancreas	17	Notavailable	9.3	9.4	65-79	Somalia	Males	Mortality	15-year interval
C25	Pancreas	17	Notavailable	9.3	9.4	65-79	Somalia	Males	Incidence	15-year interval
C25	Pancreas	12	Notavailable	9.7	9.7	70-85+	Somalia	Females	Mortality	15-year interval
C25	Pancreas	12	Notavailable	9.7	9.7	70-85+	Somalia	Females	Incidence	15-year interval
C25	Pancreas	12	Notavailable	10.8	11.1	70-85+	Somalia	Males	Mortality	15-year interval
C25	Pancreas	12	Notavailable	10.8	11.1	70-85+	Somalia	Males	Incidence	15-year interval
C25	Pancreas	117	[64.6-211.9]	0.56	1	0-85+	Sudan	Males	Mortality	15-year interval
C25	Pancreas	116	[64.9-207.3]	0.56	1	0-85+	Sudan	Males	Incidence	15-year interval
C25	Pancreas	140	[65.5-299.4]	0.67	1.1	0-85+	Sudan	Females	Mortality	15-year interval
C25	Pancreas	139	[66.1-292.1]	0.67	1.1	0-85+	Sudan	Females	Incidence	15-year interval
C25	Pancreas	1	Notavailable	0.01	0.01	0-14	Sudan	Males	Mortality	15-year interval
C25	Pancreas	2	Notavailable	0.02	0.02	0-19	Sudan	Males	Mortality	Adjusted interval
C25	Pancreas	1	Notavailable	0.01	0.01	0-24	Sudan	Females	Mortality	Adjusted interval
C25	Pancreas	3	Notavailable	0.02	0.02	0-24	Sudan	Males	Mortality	Adjusted interval
C25	Pancreas	66	Notavailable	0.35	0.52	0-54	Sudan	Females	Mortality	Adjusted interval
C25	Pancreas	64	Notavailable	0.34	0.51	0-54	Sudan	Females	Incidence	Adjusted interval
C25	Pancreas	44	Notavailable	0.23	0.36	0-54	Sudan	Males	Mortality	Adjusted interval
C25	Pancreas	43	Notavailable	0.22	0.37	0-54	Sudan	Males	Incidence	Adjusted interval
C25	Pancreas	1	Notavailable	0.01	0.02	10-24	Sudan	Females	Mortality	15-year interval
C25	Pancreas	2	Notavailable	0.03	0.03	10-24	Sudan	Males	Mortality	15-year interval
C25	Pancreas	3	Notavailable	0.05	0.06	15-29	Sudan	Females	Mortality	15-year interval
C25	Pancreas	2	Notavailable	0.03	0.04	15-29	Sudan	Females	Incidence	15-year interval
C25	Pancreas	3	Notavailable	0.05	0.05	15-29	Sudan	Males	Mortality	15-year interval
C25	Pancreas	6	Notavailable	0.08	0.09	15-34	Sudan	Females	Mortality	Adjusted interval
C25	Pancreas	7	Notavailable	0.1	0.11	15-34	Sudan	Females	Incidence	Adjusted interval
C25	Pancreas	4	Notavailable	0.06	0.06	15-34	Sudan	Males	Mortality	Adjusted interval
C25	Pancreas	6	Notavailable	0.12	0.13	20-34	Sudan	Females	Mortality	15-year interval
C25	Pancreas	7	Notavailable	0.14	0.15	20-34	Sudan	Females	Incidence	15-year interval
C25	Pancreas	3	Notavailable	0.06	0.06	20-34	Sudan	Males	Mortality	15-year interval
C25	Pancreas	12	Notavailable	0.2	0.21	20-39	Sudan	Females	Mortality	Adjusted interval
C25	Pancreas	11	Notavailable	0.18	0.19	20-39	Sudan	Females	Incidence	Adjusted interval
C25	Pancreas	6	Notavailable	0.1	0.11	20-39	Sudan	Males	Mortality	Adjusted interval
C25	Pancreas	2	Notavailable	0.03	0.04	20-39	Sudan	Males	Incidence	Adjusted interval
C25	Pancreas	66	Notavailable	0.78	0.99	20-54	Sudan	Females	Mortality	Adjusted interval
C25	Pancreas	64	Notavailable	0.75	0.95	20-54	Sudan	Females	Incidence	Adjusted interval
C25	Pancreas	42	Notavailable	0.51	0.67	20-54	Sudan	Males	Mortality	Adjusted interval
C25	Pancreas	43	Notavailable	0.52	0.7	20-54	Sudan	Males	Incidence	Adjusted interval
C25	Pancreas	11	Notavailable	0.27	0.27	25-39	Sudan	Females	Mortality	15-year interval
C25	Pancreas	11	Notavailable	0.27	0.27	25-39	Sudan	Females	Incidence	15-year interval
C25	Pancreas	5	Notavailable	0.13	0.13	25-39	Sudan	Males	Mortality	15-year interval
C25	Pancreas	2	Notavailable	0.05	0.05	25-39	Sudan	Males	Incidence	15-year interval
C25	Pancreas	41	Notavailable	0.7	0.82	25-49	Sudan	Females	Mortality	Adjusted interval
C25	Pancreas	41	Notavailable	0.7	0.81	25-49	Sudan	Females	Incidence	Adjusted interval
C25	Pancreas	24	Notavailable	0.42	0.52	25-49	Sudan	Males	Mortality	Adjusted interval
C25	Pancreas	26	Notavailable	0.46	0.57	25-49	Sudan	Males	Incidence	Adjusted interval
C25	Pancreas	65	Notavailable	0.99	1.2	25-54	Sudan	Females	Mortality	Adjusted interval
C25	Pancreas	64	Notavailable	0.98	1.2	25-54	Sudan	Females	Incidence	Adjusted interval
C25	Pancreas	41	Notavailable	0.65	0.8	25-54	Sudan	Males	Mortality	Adjusted interval
C25	Pancreas	43	Notavailable	0.68	0.85	25-54	Sudan	Males	Incidence	Adjusted interval
C25	Pancreas	18	Notavailable	0.52	0.55	30-44	Sudan	Females	Mortality	15-year interval
C25	Pancreas	20	Notavailable	0.58	0.61	30-44	Sudan	Females	Incidence	15-year interval
C25	Pancreas	10	Notavailable	0.3	0.34	30-44	Sudan	Males	Mortality	15-year interval
C25	Pancreas	12	Notavailable	0.36	0.43	30-44	Sudan	Males	Incidence	15-year interval
C25	Pancreas	63	Notavailable	1.3	1.5	30-54	Sudan	Females	Mortality	Adjusted interval
C25	Pancreas	62	Notavailable	1.2	1.4	30-54	Sudan	Females	Incidence	Adjusted interval
C25	Pancreas	40	Notavailable	0.84	1	30-54	Sudan	Males	Mortality	Adjusted interval
C25	Pancreas	43	Notavailable	0.91	1.1	30-54	Sudan	Males	Incidence	Adjusted interval
C25	Pancreas	36	Notavailable	1.2	1.3	35-49	Sudan	Females	Mortality	15-year interval
C25	Pancreas	34	Notavailable	1.1	1.3	35-49	Sudan	Females	Incidence	15-year interval
C25	Pancreas	22	Notavailable	0.79	0.86	35-49	Sudan	Males	Mortality	15-year interval
C25	Pancreas	26	Notavailable	0.93	1	35-49	Sudan	Males	Incidence	15-year interval
C25	Pancreas	60	Notavailable	1.6	1.8	35-54	Sudan	Females	Mortality	Adjusted interval
C25	Pancreas	57	Notavailable	1.6	1.7	35-54	Sudan	Females	Incidence	Adjusted interval
C25	Pancreas	39	Notavailable	1.1	1.2	35-54	Sudan	Males	Mortality	Adjusted interval
C25	Pancreas	43	Notavailable	1.2	1.4	35-54	Sudan	Males	Incidence	Adjusted interval
C25	Pancreas	54	Notavailable	2.2	2.3	40-54	Sudan	Females	Mortality	15-year interval
C25	Pancreas	53	Notavailable	2.1	2.2	40-54	Sudan	Females	Incidence	15-year interval
C25	Pancreas	36	Notavailable	1.5	1.6	40-54	Sudan	Males	Mortality	15-year interval
C25	Pancreas	41	Notavailable	1.7	1.8	40-54	Sudan	Males	Incidence	15-year interval
C25	Pancreas	93	Notavailable	2.5	2.5	40-69	Sudan	Females	Mortality	Adjusted interval
C25	Pancreas	93	Notavailable	2.5	2.5	40-69	Sudan	Females	Incidence	Adjusted interval
C25	Pancreas	89	Notavailable	2.5	2.8	40-69	Sudan	Males	Mortality	Adjusted interval
C25	Pancreas	94	Notavailable	2.7	2.9	40-69	Sudan	Males	Incidence	Adjusted interval
C25	Pancreas	66	Notavailable	3.2	3.2	45-59	Sudan	Females	Mortality	15-year interval
C25	Pancreas	64	Notavailable	3.1	3.2	45-59	Sudan	Females	Incidence	15-year interval
C25	Pancreas	48	Notavailable	2.5	2.5	45-59	Sudan	Males	Mortality	15-year interval
C25	Pancreas	49	Notavailable	2.5	2.5	45-59	Sudan	Males	Incidence	15-year interval
C25	Pancreas	57	Notavailable	3.5	3.4	50-64	Sudan	Females	Mortality	15-year interval
C25	Pancreas	58	Notavailable	3.5	3.5	50-64	Sudan	Females	Incidence	15-year interval
C25	Pancreas	53	Notavailable	3.4	3.5	50-64	Sudan	Males	Mortality	15-year interval
C25	Pancreas	53	Notavailable	3.4	3.5	50-64	Sudan	Males	Incidence	15-year interval
C25	Pancreas	63	Notavailable	3.2	3.1	50-69	Sudan	Females	Mortality	Adjusted interval
C25	Pancreas	63	Notavailable	3.2	3.1	50-69	Sudan	Females	Incidence	Adjusted interval
C25	Pancreas	70	Notavailable	3.8	4	50-69	Sudan	Males	Mortality	Adjusted interval
C25	Pancreas	70	Notavailable	3.8	4	50-69	Sudan	Males	Incidence	Adjusted interval
C25	Pancreas	1	Notavailable	0.01	0.01	05-19	Sudan	Males	Mortality	15-year interval
C25	Pancreas	39	Notavailable	3	3	55-69	Sudan	Females	Mortality	15-year interval
C25	Pancreas	40	Notavailable	3.1	3	55-69	Sudan	Females	Incidence	15-year interval
C25	Pancreas	53	Notavailable	4.5	4.6	55-69	Sudan	Males	Mortality	15-year interval
C25	Pancreas	53	Notavailable	4.5	4.6	55-69	Sudan	Males	Incidence	15-year interval
C25	Pancreas	74	Notavailable	4.2	4.2	55-85	Sudan	Females	Mortality	Adjusted interval
C25	Pancreas	75	Notavailable	4.3	4.2	55-85	Sudan	Females	Incidence	Adjusted interval
C25	Pancreas	73	Notavailable	4.6	4.6	55-85	Sudan	Males	Mortality	Adjusted interval
C25	Pancreas	73	Notavailable	4.6	4.6	55-85	Sudan	Males	Incidence	Adjusted interval
C25	Pancreas	24	Notavailable	2.5	2.5	60-74	Sudan	Females	Mortality	15-year interval
C25	Pancreas	24	Notavailable	2.5	2.5	60-74	Sudan	Females	Incidence	15-year interval
C25	Pancreas	47	Notavailable	5.4	5.4	60-74	Sudan	Males	Mortality	15-year interval
C25	Pancreas	47	Notavailable	5.4	5.4	60-74	Sudan	Males	Incidence	15-year interval
C25	Pancreas	53	Notavailable	4.3	4.3	60-85+	Sudan	Females	Mortality	Adjusted interval
C25	Pancreas	53	Notavailable	4.3	4.3	60-85+	Sudan	Females	Incidence	Adjusted interval
C25	Pancreas	55	Notavailable	5.1	5	60-85+	Sudan	Males	Mortality	Adjusted interval
C25	Pancreas	55	Notavailable	5.1	5	60-85+	Sudan	Males	Incidence	Adjusted interval
C25	Pancreas	22	Notavailable	3.2	3	65-79	Sudan	Females	Mortality	15-year interval
C25	Pancreas	21	Notavailable	3.1	2.9	65-79	Sudan	Females	Incidence	15-year interval
C25	Pancreas	35	Notavailable	5.8	5.8	65-79	Sudan	Males	Mortality	15-year interval
C25	Pancreas	35	Notavailable	5.8	5.8	65-79	Sudan	Males	Incidence	15-year interval
C25	Pancreas	35	Notavailable	7.3	7.5	70-85+	Sudan	Females	Mortality	15-year interval
C25	Pancreas	35	Notavailable	7.3	7.5	70-85+	Sudan	Females	Incidence	15-year interval
C25	Pancreas	20	Notavailable	5	4.8	70-85+	Sudan	Males	Mortality	15-year interval
C25	Pancreas	20	Notavailable	5	4.8	70-85+	Sudan	Males	Incidence	15-year interval
C25	Pancreas	251	[113.9-553.4]	2.7	4.2	0-85+	Syria	Males	Incidence	15-year interval
C25	Pancreas	249	[122.6-505.6]	2.7	4.2	0-85+	Syria	Males	Mortality	15-year interval
C25	Pancreas	170	[67.7-427.0]	1.9	2.5	0-85+	Syria	Females	Incidence	15-year interval
C25	Pancreas	171	[74.9-390.2]	1.9	2.5	0-85+	Syria	Females	Mortality	15-year interval
C25	Pancreas	1	Notavailable	0.03	0.02	0-14	Syria	Males	Mortality	15-year interval
C25	Pancreas	1	Notavailable	0.02	0.02	0-19	Syria	Males	Mortality	Adjusted interval
C25	Pancreas	2	Notavailable	0.04	0.04	0-24	Syria	Females	Incidence	Adjusted interval
C25	Pancreas	1	Notavailable	0.02	0.02	0-24	Syria	Males	Mortality	Adjusted interval
C25	Pancreas	40	Notavailable	0.5	0.63	0-54	Syria	Females	Mortality	Adjusted interval
C25	Pancreas	39	Notavailable	0.48	0.62	0-54	Syria	Females	Incidence	Adjusted interval
C25	Pancreas	66	Notavailable	0.79	1.1	0-54	Syria	Males	Mortality	Adjusted interval
C25	Pancreas	68	Notavailable	0.81	1.1	0-54	Syria	Males	Incidence	Adjusted interval
C25	Pancreas	2	Notavailable	0.07	0.08	10-24	Syria	Females	Incidence	15-year interval
C25	Pancreas	1	Notavailable	0.03	0.03	10-24	Syria	Males	Mortality	15-year interval
C25	Pancreas	3	Notavailable	0.12	0.13	15-29	Syria	Females	Incidence	15-year interval
C25	Pancreas	2	Notavailable	0.07	0.07	15-34	Syria	Females	Mortality	Adjusted interval
C25	Pancreas	5	Notavailable	0.16	0.17	15-34	Syria	Females	Incidence	Adjusted interval
C25	Pancreas	4	Notavailable	0.12	0.13	15-34	Syria	Males	Mortality	Adjusted interval
C25	Pancreas	3	Notavailable	0.09	0.1	15-34	Syria	Males	Incidence	Adjusted interval
C25	Pancreas	2	Notavailable	0.1	0.09	20-34	Syria	Females	Mortality	15-year interval
C25	Pancreas	5	Notavailable	0.25	0.25	20-34	Syria	Females	Incidence	15-year interval
C25	Pancreas	4	Notavailable	0.19	0.18	20-34	Syria	Males	Mortality	15-year interval
C25	Pancreas	3	Notavailable	0.14	0.14	20-34	Syria	Males	Incidence	15-year interval
C25	Pancreas	7	Notavailable	0.27	0.26	20-39	Syria	Females	Mortality	Adjusted interval
C25	Pancreas	7	Notavailable	0.27	0.27	20-39	Syria	Females	Incidence	Adjusted interval
C25	Pancreas	7	Notavailable	0.26	0.26	20-39	Syria	Males	Mortality	Adjusted interval
C25	Pancreas	10	Notavailable	0.37	0.38	20-39	Syria	Males	Incidence	Adjusted interval
C25	Pancreas	40	Notavailable	1.1	1.2	20-54	Syria	Females	Mortality	Adjusted interval
C25	Pancreas	39	Notavailable	1	1.2	20-54	Syria	Females	Incidence	Adjusted interval
C25	Pancreas	65	Notavailable	1.7	2.1	20-54	Syria	Males	Mortality	Adjusted interval
C25	Pancreas	68	Notavailable	1.8	2.2	20-54	Syria	Males	Incidence	Adjusted interval
C25	Pancreas	7	Notavailable	0.4	0.37	25-39	Syria	Females	Mortality	15-year interval
C25	Pancreas	5	Notavailable	0.29	0.28	25-39	Syria	Females	Incidence	15-year interval
C25	Pancreas	7	Notavailable	0.39	0.36	25-39	Syria	Males	Mortality	15-year interval
C25	Pancreas	10	Notavailable	0.55	0.53	25-39	Syria	Males	Incidence	15-year interval
C25	Pancreas	23	Notavailable	0.88	0.93	25-49	Syria	Females	Mortality	Adjusted interval
C25	Pancreas	20	Notavailable	0.77	0.84	25-49	Syria	Females	Incidence	Adjusted interval
C25	Pancreas	38	Notavailable	1.4	1.7	25-49	Syria	Males	Mortality	Adjusted interval
C25	Pancreas	41	Notavailable	1.6	1.8	25-49	Syria	Males	Incidence	Adjusted interval
C25	Pancreas	40	Notavailable	1.3	1.4	25-54	Syria	Females	Mortality	Adjusted interval
C25	Pancreas	37	Notavailable	1.2	1.4	25-54	Syria	Females	Incidence	Adjusted interval
C25	Pancreas	65	Notavailable	2.2	2.5	25-54	Syria	Males	Mortality	Adjusted interval
C25	Pancreas	68	Notavailable	2.3	2.6	25-54	Syria	Males	Incidence	Adjusted interval
C25	Pancreas	13	Notavailable	0.8	0.83	30-44	Syria	Females	Mortality	15-year interval
C25	Pancreas	9	Notavailable	0.55	0.58	30-44	Syria	Females	Incidence	15-year interval
C25	Pancreas	19	Notavailable	1.2	1.3	30-44	Syria	Males	Mortality	15-year interval
C25	Pancreas	22	Notavailable	1.4	1.5	30-44	Syria	Males	Incidence	15-year interval
C25	Pancreas	40	Notavailable	1.7	1.8	30-54	Syria	Females	Mortality	Adjusted interval
C25	Pancreas	36	Notavailable	1.5	1.7	30-54	Syria	Females	Incidence	Adjusted interval
C25	Pancreas	65	Notavailable	2.8	3.2	30-54	Syria	Males	Mortality	Adjusted interval
C25	Pancreas	68	Notavailable	2.9	3.4	30-54	Syria	Males	Incidence	Adjusted interval
C25	Pancreas	21	Notavailable	1.4	1.5	35-49	Syria	Females	Mortality	15-year interval
C25	Pancreas	17	Notavailable	1.2	1.3	35-49	Syria	Females	Incidence	15-year interval
C25	Pancreas	34	Notavailable	2.5	2.8	35-49	Syria	Males	Mortality	15-year interval
C25	Pancreas	38	Notavailable	2.8	3	35-49	Syria	Males	Incidence	15-year interval
C25	Pancreas	38	Notavailable	2.1	2.2	35-54	Syria	Females	Mortality	Adjusted interval
C25	Pancreas	34	Notavailable	1.9	2	35-54	Syria	Females	Incidence	Adjusted interval
C25	Pancreas	61	Notavailable	3.6	3.9	35-54	Syria	Males	Mortality	Adjusted interval
C25	Pancreas	65	Notavailable	3.8	4.1	35-54	Syria	Males	Incidence	Adjusted interval
C25	Pancreas	33	Notavailable	2.7	2.7	40-54	Syria	Females	Mortality	15-year interval
C25	Pancreas	32	Notavailable	2.6	2.6	40-54	Syria	Females	Incidence	15-year interval
C25	Pancreas	58	Notavailable	5	5.1	40-54	Syria	Males	Mortality	15-year interval
C25	Pancreas	58	Notavailable	5	5.1	40-54	Syria	Males	Incidence	15-year interval
C25	Pancreas	111	Notavailable	5.6	6	40-69	Syria	Females	Mortality	Adjusted interval
C25	Pancreas	110	Notavailable	5.6	5.9	40-69	Syria	Females	Incidence	Adjusted interval
C25	Pancreas	167	Notavailable	9.2	9.8	40-69	Syria	Males	Mortality	Adjusted interval
C25	Pancreas	167	Notavailable	9.2	9.8	40-69	Syria	Males	Incidence	Adjusted interval
C25	Pancreas	52	Notavailable	4.9	4.7	45-59	Syria	Females	Mortality	15-year interval
C25	Pancreas	51	Notavailable	4.8	4.6	45-59	Syria	Females	Incidence	15-year interval
C25	Pancreas	81	Notavailable	8.1	8	45-59	Syria	Males	Mortality	15-year interval
C25	Pancreas	80	Notavailable	8	7.9	45-59	Syria	Males	Incidence	15-year interval
C25	Pancreas	70	Notavailable	7.7	7.8	50-64	Syria	Females	Mortality	15-year interval
C25	Pancreas	69	Notavailable	7.5	7.7	50-64	Syria	Females	Incidence	15-year interval
C25	Pancreas	100	Notavailable	11.9	12.2	50-64	Syria	Males	Mortality	15-year interval
C25	Pancreas	99	Notavailable	11.8	12.1	50-64	Syria	Males	Incidence	15-year interval
C25	Pancreas	95	Notavailable	8.7	9	50-69	Syria	Females	Mortality	Adjusted interval
C25	Pancreas	95	Notavailable	8.7	9.1	50-69	Syria	Females	Incidence	Adjusted interval
C25	Pancreas	136	Notavailable	13.7	14.2	50-69	Syria	Males	Mortality	Adjusted interval
C25	Pancreas	136	Notavailable	13.7	14.3	50-69	Syria	Males	Incidence	Adjusted interval
C25	Pancreas	1	Notavailable	0.03	0.03	05-19	Syria	Males	Mortality	15-year interval
C25	Pancreas	78	Notavailable	10.7	11	55-69	Syria	Females	Mortality	15-year interval
C25	Pancreas	78	Notavailable	10.7	11	55-69	Syria	Females	Incidence	15-year interval
C25	Pancreas	109	Notavailable	16.5	17	55-69	Syria	Males	Mortality	15-year interval
C25	Pancreas	109	Notavailable	16.5	17.1	55-69	Syria	Males	Incidence	15-year interval
C25	Pancreas	131	Notavailable	13	13	55-85	Syria	Females	Mortality	Adjusted interval
C25	Pancreas	131	Notavailable	13	13	55-85	Syria	Females	Incidence	Adjusted interval
C25	Pancreas	183	Notavailable	20.9	21.5	55-85	Syria	Males	Mortality	Adjusted interval
C25	Pancreas	183	Notavailable	20.9	21.5	55-85	Syria	Males	Incidence	Adjusted interval
C25	Pancreas	71	Notavailable	13.4	13.5	60-74	Syria	Females	Mortality	15-year interval
C25	Pancreas	72	Notavailable	13.6	13.7	60-74	Syria	Females	Incidence	15-year interval
C25	Pancreas	101	Notavailable	21.5	21.8	60-74	Syria	Males	Mortality	15-year interval
C25	Pancreas	102	Notavailable	21.7	22	60-74	Syria	Males	Incidence	15-year interval
C25	Pancreas	106	Notavailable	15.1	14.8	60-85+	Syria	Females	Mortality	Adjusted interval
C25	Pancreas	107	Notavailable	15.3	14.9	60-85+	Syria	Females	Incidence	Adjusted interval
C25	Pancreas	148	Notavailable	25	24.9	60-85+	Syria	Males	Mortality	Adjusted interval
C25	Pancreas	149	Notavailable	25.2	25	60-85+	Syria	Males	Incidence	Adjusted interval
C25	Pancreas	59	Notavailable	15.9	15.7	65-79	Syria	Females	Mortality	15-year interval
C25	Pancreas	60	Notavailable	16.2	16	65-79	Syria	Females	Incidence	15-year interval
C25	Pancreas	84	Notavailable	27	26.8	65-79	Syria	Males	Mortality	15-year interval
C25	Pancreas	85	Notavailable	27.3	27.1	65-79	Syria	Males	Incidence	15-year interval
C25	Pancreas	53	Notavailable	18.9	18.5	70-85+	Syria	Females	Mortality	15-year interval
C25	Pancreas	53	Notavailable	18.9	18.5	70-85+	Syria	Females	Incidence	15-year interval
C25	Pancreas	74	Notavailable	34.2	33.7	70-85+	Syria	Males	Mortality	15-year interval
C25	Pancreas	74	Notavailable	34.2	33.7	70-85+	Syria	Males	Incidence	15-year interval
C25	Pancreas	212	[160.2-280.6]	3.7	3.2	0-85+	Tunisia	Males	Mortality	15-year interval
C25	Pancreas	215	[166.7-277.3]	3.7	3.3	0-85+	Tunisia	Males	Incidence	15-year interval
C25	Pancreas	134	[94.6-189.8]	2.3	1.8	0-85+	Tunisia	Females	Mortality	15-year interval
C25	Pancreas	137	[99.9-188.0]	2.3	1.8	0-85+	Tunisia	Females	Incidence	15-year interval
C25	Pancreas	1	Notavailable	0.06	0.06	0-19	Tunisia	Females	Incidence	Adjusted interval
C25	Pancreas	1	Notavailable	0.05	0.05	0-24	Tunisia	Females	Incidence	Adjusted interval
C25	Pancreas	1	Notavailable	0.04	0.04	0-24	Tunisia	Males	Mortality	Adjusted interval
C25	Pancreas	4	Notavailable	0.18	0.15	0-24	Tunisia	Males	Incidence	Adjusted interval
C25	Pancreas	20	Notavailable	0.42	0.34	0-54	Tunisia	Females	Mortality	Adjusted interval
C25	Pancreas	24	Notavailable	0.5	0.42	0-54	Tunisia	Females	Incidence	Adjusted interval
C25	Pancreas	58	Notavailable	1.2	1	0-54	Tunisia	Males	Mortality	Adjusted interval
C25	Pancreas	60	Notavailable	1.3	1.1	0-54	Tunisia	Males	Incidence	Adjusted interval
C25	Pancreas	1	Notavailable	0.08	0.09	10-24	Tunisia	Females	Incidence	15-year interval
C25	Pancreas	1	Notavailable	0.08	0.07	10-24	Tunisia	Males	Mortality	15-year interval
C25	Pancreas	4	Notavailable	0.32	0.28	10-24	Tunisia	Males	Incidence	15-year interval
C25	Pancreas	1	Notavailable	0.08	0.07	15-29	Tunisia	Females	Mortality	15-year interval
C25	Pancreas	2	Notavailable	0.16	0.16	15-29	Tunisia	Females	Incidence	15-year interval
C25	Pancreas	2	Notavailable	0.15	0.14	15-29	Tunisia	Males	Mortality	15-year interval
C25	Pancreas	4	Notavailable	0.3	0.29	15-29	Tunisia	Males	Incidence	15-year interval
C25	Pancreas	2	Notavailable	0.11	0.09	15-34	Tunisia	Females	Mortality	Adjusted interval
C25	Pancreas	3	Notavailable	0.17	0.17	15-34	Tunisia	Females	Incidence	Adjusted interval
C25	Pancreas	4	Notavailable	0.22	0.19	15-34	Tunisia	Males	Mortality	Adjusted interval
C25	Pancreas	5	Notavailable	0.28	0.28	15-34	Tunisia	Males	Incidence	Adjusted interval
C25	Pancreas	2	Notavailable	0.14	0.13	20-34	Tunisia	Females	Mortality	15-year interval
C25	Pancreas	2	Notavailable	0.14	0.13	20-34	Tunisia	Females	Incidence	15-year interval
C25	Pancreas	4	Notavailable	0.28	0.27	20-34	Tunisia	Males	Mortality	15-year interval
C25	Pancreas	5	Notavailable	0.35	0.39	20-34	Tunisia	Males	Incidence	15-year interval
C25	Pancreas	3	Notavailable	0.16	0.15	20-39	Tunisia	Females	Mortality	Adjusted interval
C25	Pancreas	3	Notavailable	0.16	0.15	20-39	Tunisia	Females	Incidence	Adjusted interval
C25	Pancreas	7	Notavailable	0.38	0.36	20-39	Tunisia	Males	Mortality	Adjusted interval
C25	Pancreas	9	Notavailable	0.49	0.5	20-39	Tunisia	Males	Incidence	Adjusted interval
C25	Pancreas	20	Notavailable	0.66	0.64	20-54	Tunisia	Females	Mortality	Adjusted interval
C25	Pancreas	23	Notavailable	0.76	0.74	20-54	Tunisia	Females	Incidence	Adjusted interval
C25	Pancreas	58	Notavailable	2	2	20-54	Tunisia	Males	Mortality	Adjusted interval
C25	Pancreas	60	Notavailable	2	2.1	20-54	Tunisia	Males	Incidence	Adjusted interval
C25	Pancreas	3	Notavailable	0.2	0.2	25-39	Tunisia	Females	Mortality	15-year interval
C25	Pancreas	3	Notavailable	0.2	0.2	25-39	Tunisia	Females	Incidence	15-year interval
C25	Pancreas	6	Notavailable	0.42	0.41	25-39	Tunisia	Males	Mortality	15-year interval
C25	Pancreas	5	Notavailable	0.35	0.33	25-39	Tunisia	Males	Incidence	15-year interval
C25	Pancreas	10	Notavailable	0.44	0.47	25-49	Tunisia	Females	Mortality	Adjusted interval
C25	Pancreas	12	Notavailable	0.53	0.57	25-49	Tunisia	Females	Incidence	Adjusted interval
C25	Pancreas	30	Notavailable	1.4	1.5	25-49	Tunisia	Males	Mortality	Adjusted interval
C25	Pancreas	29	Notavailable	1.4	1.5	25-49	Tunisia	Males	Incidence	Adjusted interval
C25	Pancreas	20	Notavailable	0.76	0.78	25-54	Tunisia	Females	Mortality	Adjusted interval
C25	Pancreas	23	Notavailable	0.88	0.9	25-54	Tunisia	Females	Incidence	Adjusted interval
C25	Pancreas	57	Notavailable	2.3	2.4	25-54	Tunisia	Males	Mortality	Adjusted interval
C25	Pancreas	56	Notavailable	2.2	2.3	25-54	Tunisia	Males	Incidence	Adjusted interval
C25	Pancreas	4	Notavailable	0.29	0.3	30-44	Tunisia	Females	Mortality	15-year interval
C25	Pancreas	5	Notavailable	0.36	0.38	30-44	Tunisia	Females	Incidence	15-year interval
C25	Pancreas	13	Notavailable	0.99	1.1	30-44	Tunisia	Males	Mortality	15-year interval
C25	Pancreas	13	Notavailable	0.99	1.1	30-44	Tunisia	Males	Incidence	15-year interval
C25	Pancreas	19	Notavailable	0.89	0.93	30-54	Tunisia	Females	Mortality	Adjusted interval
C25	Pancreas	22	Notavailable	1	1.1	30-54	Tunisia	Females	Incidence	Adjusted interval
C25	Pancreas	56	Notavailable	2.8	3	30-54	Tunisia	Males	Mortality	Adjusted interval
C25	Pancreas	56	Notavailable	2.8	3	30-54	Tunisia	Males	Incidence	Adjusted interval
C25	Pancreas	8	Notavailable	0.64	0.68	35-49	Tunisia	Females	Mortality	15-year interval
C25	Pancreas	10	Notavailable	0.79	0.85	35-49	Tunisia	Females	Incidence	15-year interval
C25	Pancreas	27	Notavailable	2.3	2.4	35-49	Tunisia	Males	Mortality	15-year interval
C25	Pancreas	28	Notavailable	2.4	2.5	35-49	Tunisia	Males	Incidence	15-year interval
C25	Pancreas	18	Notavailable	1.1	1.1	35-54	Tunisia	Females	Mortality	Adjusted interval
C25	Pancreas	21	Notavailable	1.3	1.3	35-54	Tunisia	Females	Incidence	Adjusted interval
C25	Pancreas	54	Notavailable	3.6	3.6	35-54	Tunisia	Males	Mortality	Adjusted interval
C25	Pancreas	55	Notavailable	3.6	3.7	35-54	Tunisia	Males	Incidence	Adjusted interval
C25	Pancreas	17	Notavailable	1.5	1.4	40-54	Tunisia	Females	Mortality	15-year interval
C25	Pancreas	20	Notavailable	1.7	1.7	40-54	Tunisia	Females	Incidence	15-year interval
C25	Pancreas	51	Notavailable	4.7	4.7	40-54	Tunisia	Males	Mortality	15-year interval
C25	Pancreas	51	Notavailable	4.7	4.7	40-54	Tunisia	Males	Incidence	15-year interval
C25	Pancreas	74	Notavailable	3.9	3.9	40-69	Tunisia	Females	Mortality	Adjusted interval
C25	Pancreas	76	Notavailable	4	4	40-69	Tunisia	Females	Incidence	Adjusted interval
C25	Pancreas	157	Notavailable	8.7	8.6	40-69	Tunisia	Males	Mortality	Adjusted interval
C25	Pancreas	159	Notavailable	8.8	8.7	40-69	Tunisia	Males	Incidence	Adjusted interval
C25	Pancreas	30	Notavailable	2.9	2.7	45-59	Tunisia	Females	Mortality	15-year interval
C25	Pancreas	31	Notavailable	2.9	2.8	45-59	Tunisia	Females	Incidence	15-year interval
C25	Pancreas	80	Notavailable	8	7.6	45-59	Tunisia	Males	Mortality	15-year interval
C25	Pancreas	80	Notavailable	8	7.6	45-59	Tunisia	Males	Incidence	15-year interval
C25	Pancreas	45	Notavailable	4.8	4.9	50-64	Tunisia	Females	Mortality	15-year interval
C25	Pancreas	45	Notavailable	4.8	4.9	50-64	Tunisia	Females	Incidence	15-year interval
C25	Pancreas	103	Notavailable	11.4	11.5	50-64	Tunisia	Males	Mortality	15-year interval
C25	Pancreas	104	Notavailable	11.5	11.6	50-64	Tunisia	Males	Incidence	15-year interval
C25	Pancreas	67	Notavailable	5.9	6.1	50-69	Tunisia	Females	Mortality	Adjusted interval
C25	Pancreas	67	Notavailable	5.9	6.1	50-69	Tunisia	Females	Incidence	Adjusted interval
C25	Pancreas	133	Notavailable	12.3	12.6	50-69	Tunisia	Males	Mortality	Adjusted interval
C25	Pancreas	135	Notavailable	12.5	12.8	50-69	Tunisia	Males	Incidence	Adjusted interval
C25	Pancreas	1	Notavailable	0.08	0.08	05-19	Tunisia	Females	Incidence	15-year interval
C25	Pancreas	57	Notavailable	7.4	7.6	55-69	Tunisia	Females	Mortality	15-year interval
C25	Pancreas	56	Notavailable	7.3	7.5	55-69	Tunisia	Females	Incidence	15-year interval
C25	Pancreas	106	Notavailable	14.5	14.7	55-69	Tunisia	Males	Mortality	15-year interval
C25	Pancreas	108	Notavailable	14.7	15	55-69	Tunisia	Males	Incidence	15-year interval
C25	Pancreas	114	Notavailable	10.4	10	55-85	Tunisia	Females	Mortality	Adjusted interval
C25	Pancreas	113	Notavailable	10.3	9.9	55-85	Tunisia	Females	Incidence	Adjusted interval
C25	Pancreas	154	Notavailable	15.5	15.7	55-85	Tunisia	Males	Mortality	Adjusted interval
C25	Pancreas	155	Notavailable	15.6	15.8	55-85	Tunisia	Males	Incidence	Adjusted interval
C25	Pancreas	60	Notavailable	10.4	10.4	60-74	Tunisia	Females	Mortality	15-year interval
C25	Pancreas	60	Notavailable	10.4	10.4	60-74	Tunisia	Females	Incidence	15-year interval
C25	Pancreas	87	Notavailable	16.5	16.6	60-74	Tunisia	Males	Mortality	15-year interval
C25	Pancreas	89	Notavailable	16.9	17	60-74	Tunisia	Males	Incidence	15-year interval
C25	Pancreas	99	Notavailable	12.5	11.9	60-85+	Tunisia	Females	Mortality	Adjusted interval
C25	Pancreas	99	Notavailable	12.5	11.9	60-85+	Tunisia	Females	Incidence	Adjusted interval
C25	Pancreas	117	Notavailable	17.1	17	60-85+	Tunisia	Males	Mortality	Adjusted interval
C25	Pancreas	118	Notavailable	17.2	17.2	60-85+	Tunisia	Males	Incidence	Adjusted interval
C25	Pancreas	56	Notavailable	13.6	13.3	65-79	Tunisia	Females	Mortality	15-year interval
C25	Pancreas	56	Notavailable	13.6	13.3	65-79	Tunisia	Females	Incidence	15-year interval
C25	Pancreas	62	Notavailable	17.6	17.6	65-79	Tunisia	Males	Mortality	15-year interval
C25	Pancreas	63	Notavailable	17.9	17.9	65-79	Tunisia	Males	Incidence	15-year interval
C25	Pancreas	57	Notavailable	17	16.5	70-85+	Tunisia	Females	Mortality	15-year interval
C25	Pancreas	57	Notavailable	17	16.5	70-85+	Tunisia	Females	Incidence	15-year interval
C25	Pancreas	48	Notavailable	18.5	18.3	70-85+	Tunisia	Males	Mortality	15-year interval
C25	Pancreas	47	Notavailable	18.1	18.1	70-85+	Tunisia	Males	Incidence	15-year interval
C25	Pancreas	53	[37.6-74.7]	0.77	2	0-85+	UAE	Males	Mortality	15-year interval
C25	Pancreas	55	[40.5-74.6]	0.8	2	0-85+	UAE	Males	Incidence	15-year interval
C25	Pancreas	77	[47.4-125.1]	2.9	10	0-85+	UAE	Females	Mortality	15-year interval
C25	Pancreas	78	[50.7-120.1]	2.9	10.1	0-85+	UAE	Females	Incidence	15-year interval
C25	Pancreas	9	Notavailable	0.36	0.45	0-54	UAE	Females	Mortality	Adjusted interval
C25	Pancreas	9	Notavailable	0.36	0.45	0-54	UAE	Females	Incidence	Adjusted interval
C25	Pancreas	15	Notavailable	0.23	0.22	0-54	UAE	Males	Mortality	Adjusted interval
C25	Pancreas	15	Notavailable	0.23	0.22	0-54	UAE	Males	Incidence	Adjusted interval
C25	Pancreas	9	Notavailable	0.53	0.85	20-54	UAE	Females	Mortality	Adjusted interval
C25	Pancreas	9	Notavailable	0.53	0.85	20-54	UAE	Females	Incidence	Adjusted interval
C25	Pancreas	15	Notavailable	0.27	0.41	20-54	UAE	Males	Mortality	Adjusted interval
C25	Pancreas	15	Notavailable	0.27	0.41	20-54	UAE	Males	Incidence	Adjusted interval
C25	Pancreas	9	Notavailable	0.6	1	25-54	UAE	Females	Mortality	Adjusted interval
C25	Pancreas	9	Notavailable	0.6	1	25-54	UAE	Females	Incidence	Adjusted interval
C25	Pancreas	15	Notavailable	0.3	0.5	25-54	UAE	Males	Mortality	Adjusted interval
C25	Pancreas	15	Notavailable	0.3	0.5	25-54	UAE	Males	Incidence	Adjusted interval
C25	Pancreas	9	Notavailable	0.73	1.3	30-54	UAE	Females	Mortality	Adjusted interval
C25	Pancreas	9	Notavailable	0.73	1.3	30-54	UAE	Females	Incidence	Adjusted interval
C25	Pancreas	15	Notavailable	0.37	0.64	30-54	UAE	Males	Mortality	Adjusted interval
C25	Pancreas	15	Notavailable	0.37	0.64	30-54	UAE	Males	Incidence	Adjusted interval
C25	Pancreas	9	Notavailable	1	1.7	35-54	UAE	Females	Mortality	Adjusted interval
C25	Pancreas	9	Notavailable	1	1.7	35-54	UAE	Females	Incidence	Adjusted interval
C25	Pancreas	15	Notavailable	0.51	0.8	35-54	UAE	Males	Mortality	Adjusted interval
C25	Pancreas	15	Notavailable	0.51	0.8	35-54	UAE	Males	Incidence	Adjusted interval
C25	Pancreas	9	Notavailable	1.6	2.3	40-54	UAE	Females	Mortality	15-year interval
C25	Pancreas	9	Notavailable	1.6	2.3	40-54	UAE	Females	Incidence	15-year interval
C25	Pancreas	15	Notavailable	0.77	1.1	40-54	UAE	Males	Mortality	15-year interval
C25	Pancreas	15	Notavailable	0.77	1.1	40-54	UAE	Males	Incidence	15-year interval
C25	Pancreas	55	Notavailable	8	19.4	40-69	UAE	Females	Mortality	Adjusted interval
C25	Pancreas	56	Notavailable	8.2	19.8	40-69	UAE	Females	Incidence	Adjusted interval
C25	Pancreas	45	Notavailable	1.9	4.2	40-69	UAE	Males	Mortality	Adjusted interval
C25	Pancreas	47	Notavailable	2	4.4	40-69	UAE	Males	Incidence	Adjusted interval
C25	Pancreas	26	Notavailable	7	9.1	45-59	UAE	Females	Mortality	15-year interval
C25	Pancreas	26	Notavailable	7	9.1	45-59	UAE	Females	Incidence	15-year interval
C25	Pancreas	32	Notavailable	2.4	3.1	45-59	UAE	Males	Mortality	15-year interval
C25	Pancreas	33	Notavailable	2.5	3.2	45-59	UAE	Males	Incidence	15-year interval
C25	Pancreas	42	Notavailable	19	25	50-64	UAE	Females	Mortality	15-year interval
C25	Pancreas	43	Notavailable	19.5	25.9	50-64	UAE	Females	Incidence	15-year interval
C25	Pancreas	41	Notavailable	5.4	6.3	50-64	UAE	Males	Mortality	15-year interval
C25	Pancreas	43	Notavailable	5.7	6.7	50-64	UAE	Males	Incidence	15-year interval
C25	Pancreas	55	Notavailable	23.1	33.9	50-69	UAE	Females	Mortality	Adjusted interval
C25	Pancreas	56	Notavailable	23.5	34.7	50-69	UAE	Females	Incidence	Adjusted interval
C25	Pancreas	45	Notavailable	5.7	7.3	50-69	UAE	Males	Mortality	Adjusted interval
C25	Pancreas	47	Notavailable	6	7.6	50-69	UAE	Males	Incidence	Adjusted interval
C25	Pancreas	46	Notavailable	37.9	45.8	55-69	UAE	Females	Mortality	15-year interval
C25	Pancreas	47	Notavailable	38.7	46.9	55-69	UAE	Females	Incidence	15-year interval
C25	Pancreas	30	Notavailable	7.8	8.9	55-69	UAE	Males	Mortality	15-year interval
C25	Pancreas	32	Notavailable	8.3	9.4	55-69	UAE	Males	Incidence	15-year interval
C25	Pancreas	68	Notavailable	48.3	64.1	55-85	UAE	Females	Mortality	Adjusted interval
C25	Pancreas	69	Notavailable	49	64.9	55-85	UAE	Females	Incidence	Adjusted interval
C25	Pancreas	38	Notavailable	8.9	11.8	55-85	UAE	Males	Mortality	Adjusted interval
C25	Pancreas	40	Notavailable	9.3	12.1	55-85	UAE	Males	Incidence	Adjusted interval
C25	Pancreas	39	Notavailable	63	67.1	60-74	UAE	Females	Mortality	15-year interval
C25	Pancreas	40	Notavailable	64.6	68.4	60-74	UAE	Females	Incidence	15-year interval
C25	Pancreas	17	Notavailable	10.6	11.5	60-74	UAE	Males	Mortality	15-year interval
C25	Pancreas	18	Notavailable	11.2	11.9	60-74	UAE	Males	Incidence	15-year interval
C25	Pancreas	51	Notavailable	71.7	78.6	60-85+	UAE	Females	Mortality	Adjusted interval
C25	Pancreas	52	Notavailable	73.1	79.6	60-85+	UAE	Females	Incidence	Adjusted interval
C25	Pancreas	21	Notavailable	11.7	13.6	60-85+	UAE	Males	Mortality	Adjusted interval
C25	Pancreas	22	Notavailable	12.3	13.9	60-85+	UAE	Males	Incidence	Adjusted interval
C25	Pancreas	28	Notavailable	86.5	88.5	65-79	UAE	Females	Mortality	15-year interval
C25	Pancreas	28	Notavailable	86.5	88.5	65-79	UAE	Females	Incidence	15-year interval
C25	Pancreas	10	Notavailable	14.1	14	65-79	UAE	Males	Mortality	15-year interval
C25	Pancreas	10	Notavailable	14.1	14	65-79	UAE	Males	Incidence	15-year interval
C25	Pancreas	22	Notavailable	113.9	114.4	70-85+	UAE	Females	Mortality	15-year interval
C25	Pancreas	22	Notavailable	113.9	114.4	70-85+	UAE	Females	Incidence	15-year interval
C25	Pancreas	8	Notavailable	18.1	19.6	70-85+	UAE	Males	Mortality	15-year interval
C25	Pancreas	8	Notavailable	18.1	19.6	70-85+	UAE	Males	Incidence	15-year interval
C25	Pancreas	21938	[21515.2-22369.1]	13.3	5.6	0-85+	USA	Females	Mortality	15-year interval
C25	Pancreas	23636	[23163.2-24118.4]	14.6	7.7	0-85+	USA	Males	Mortality	15-year interval
C25	Pancreas	24234	[23371.0-25128.8]	14.7	6.6	0-85+	USA	Females	Incidence	15-year interval
C25	Pancreas	26612	[25805.8-27443.4]	16.5	9	0-85+	USA	Males	Incidence	15-year interval
C25	Pancreas	4	Notavailable	0.01	0.01	0-14	USA	Females	Incidence	15-year interval
C25	Pancreas	2	Notavailable	0.01	0.01	0-14	USA	Males	Mortality	15-year interval
C25	Pancreas	6	Notavailable	0.02	0.02	0-14	USA	Males	Incidence	15-year interval
C25	Pancreas	1	Notavailable	0	0	0-19	USA	Females	Mortality	Adjusted interval
C25	Pancreas	13	Notavailable	0.03	0.03	0-19	USA	Females	Incidence	Adjusted interval
C25	Pancreas	3	Notavailable	0.01	0.01	0-19	USA	Males	Mortality	Adjusted interval
C25	Pancreas	11	Notavailable	0.03	0.03	0-19	USA	Males	Incidence	Adjusted interval
C25	Pancreas	4	Notavailable	0.01	0.01	0-24	USA	Females	Mortality	Adjusted interval
C25	Pancreas	34	Notavailable	0.07	0.06	0-24	USA	Females	Incidence	Adjusted interval
C25	Pancreas	10	Notavailable	0.02	0.02	0-24	USA	Males	Mortality	Adjusted interval
C25	Pancreas	20	Notavailable	0.04	0.03	0-24	USA	Males	Incidence	Adjusted interval
C25	Pancreas	1244	Notavailable	1.1	0.76	0-54	USA	Females	Mortality	Adjusted interval
C25	Pancreas	1882	Notavailable	1.6	1.2	0-54	USA	Females	Incidence	Adjusted interval
C25	Pancreas	1803	Notavailable	1.5	1.1	0-54	USA	Males	Mortality	Adjusted interval
C25	Pancreas	2711	Notavailable	2.3	1.7	0-54	USA	Males	Incidence	Adjusted interval
C25	Pancreas	4	Notavailable	0.01	0.01	10-24	USA	Females	Mortality	15-year interval
C25	Pancreas	33	Notavailable	0.1	0.1	10-24	USA	Females	Incidence	15-year interval
C25	Pancreas	8	Notavailable	0.02	0.02	10-24	USA	Males	Mortality	15-year interval
C25	Pancreas	16	Notavailable	0.05	0.05	10-24	USA	Males	Incidence	15-year interval
C25	Pancreas	10	Notavailable	0.03	0.03	15-29	USA	Females	Mortality	15-year interval
C25	Pancreas	65	Notavailable	0.2	0.19	15-29	USA	Females	Incidence	15-year interval
C25	Pancreas	20	Notavailable	0.06	0.06	15-29	USA	Males	Mortality	15-year interval
C25	Pancreas	40	Notavailable	0.12	0.11	15-29	USA	Males	Incidence	15-year interval
C25	Pancreas	31	Notavailable	0.07	0.06	15-34	USA	Females	Mortality	Adjusted interval
C25	Pancreas	127	Notavailable	0.29	0.26	15-34	USA	Females	Incidence	Adjusted interval
C25	Pancreas	49	Notavailable	0.11	0.09	15-34	USA	Males	Mortality	Adjusted interval
C25	Pancreas	99	Notavailable	0.22	0.19	15-34	USA	Males	Incidence	Adjusted interval
C25	Pancreas	30	Notavailable	0.09	0.08	20-34	USA	Females	Mortality	15-year interval
C25	Pancreas	118	Notavailable	0.35	0.33	20-34	USA	Females	Incidence	15-year interval
C25	Pancreas	48	Notavailable	0.14	0.13	20-34	USA	Males	Mortality	15-year interval
C25	Pancreas	94	Notavailable	0.27	0.25	20-34	USA	Males	Incidence	15-year interval
C25	Pancreas	82	Notavailable	0.19	0.17	20-39	USA	Females	Mortality	Adjusted interval
C25	Pancreas	182	Notavailable	0.41	0.39	20-39	USA	Females	Incidence	Adjusted interval
C25	Pancreas	134	Notavailable	0.3	0.28	20-39	USA	Males	Mortality	Adjusted interval
C25	Pancreas	158	Notavailable	0.35	0.33	20-39	USA	Males	Incidence	Adjusted interval
C25	Pancreas	1243	Notavailable	1.7	1.4	20-54	USA	Females	Mortality	Adjusted interval
C25	Pancreas	1869	Notavailable	2.5	2.2	20-54	USA	Females	Incidence	Adjusted interval
C25	Pancreas	1800	Notavailable	2.4	2.1	20-54	USA	Males	Mortality	Adjusted interval
C25	Pancreas	2700	Notavailable	3.6	3.1	20-54	USA	Males	Incidence	Adjusted interval
C25	Pancreas	79	Notavailable	0.24	0.23	25-39	USA	Females	Mortality	15-year interval
C25	Pancreas	161	Notavailable	0.49	0.48	25-39	USA	Females	Incidence	15-year interval
C25	Pancreas	127	Notavailable	0.38	0.36	25-39	USA	Males	Mortality	15-year interval
C25	Pancreas	149	Notavailable	0.44	0.43	25-39	USA	Males	Incidence	15-year interval
C25	Pancreas	498	Notavailable	0.94	0.92	25-49	USA	Females	Mortality	Adjusted interval
C25	Pancreas	846	Notavailable	1.6	1.6	25-49	USA	Females	Incidence	Adjusted interval
C25	Pancreas	695	Notavailable	1.3	1.3	25-49	USA	Males	Mortality	Adjusted interval
C25	Pancreas	1157	Notavailable	2.2	2.1	25-49	USA	Males	Incidence	Adjusted interval
C25	Pancreas	1240	Notavailable	2	1.7	25-54	USA	Females	Mortality	Adjusted interval
C25	Pancreas	1848	Notavailable	2.9	2.6	25-54	USA	Females	Incidence	Adjusted interval
C25	Pancreas	1793	Notavailable	2.8	2.5	25-54	USA	Males	Mortality	Adjusted interval
C25	Pancreas	2691	Notavailable	4.2	3.8	25-54	USA	Males	Incidence	Adjusted interval
C25	Pancreas	176	Notavailable	0.56	0.57	30-44	USA	Females	Mortality	15-year interval
C25	Pancreas	316	Notavailable	1	1	30-44	USA	Females	Incidence	15-year interval
C25	Pancreas	243	Notavailable	0.77	0.79	30-44	USA	Males	Mortality	15-year interval
C25	Pancreas	390	Notavailable	1.2	1.3	30-44	USA	Males	Incidence	15-year interval
C25	Pancreas	1234	Notavailable	2.4	2.2	30-54	USA	Females	Mortality	Adjusted interval
C25	Pancreas	1813	Notavailable	3.5	3.3	30-54	USA	Females	Incidence	Adjusted interval
C25	Pancreas	1781	Notavailable	3.4	3.2	30-54	USA	Males	Mortality	Adjusted interval
C25	Pancreas	2665	Notavailable	5.1	4.8	30-54	USA	Males	Incidence	Adjusted interval
C25	Pancreas	471	Notavailable	1.5	1.6	35-49	USA	Females	Mortality	15-year interval
C25	Pancreas	749	Notavailable	2.5	2.5	35-49	USA	Females	Incidence	15-year interval
C25	Pancreas	654	Notavailable	2.1	2.2	35-49	USA	Males	Mortality	15-year interval
C25	Pancreas	1072	Notavailable	3.5	3.5	35-49	USA	Males	Incidence	15-year interval
C25	Pancreas	1213	Notavailable	3	2.7	35-54	USA	Females	Mortality	Adjusted interval
C25	Pancreas	1751	Notavailable	4.3	4	35-54	USA	Females	Incidence	Adjusted interval
C25	Pancreas	1752	Notavailable	4.3	3.9	35-54	USA	Males	Mortality	Adjusted interval
C25	Pancreas	2606	Notavailable	6.3	5.9	35-54	USA	Males	Incidence	Adjusted interval
C25	Pancreas	1161	Notavailable	3.8	3.5	40-54	USA	Females	Mortality	15-year interval
C25	Pancreas	1687	Notavailable	5.5	5.2	40-54	USA	Females	Incidence	15-year interval
C25	Pancreas	1666	Notavailable	5.4	5	40-54	USA	Males	Mortality	15-year interval
C25	Pancreas	2542	Notavailable	8.3	7.8	40-54	USA	Males	Incidence	15-year interval
C25	Pancreas	7697	Notavailable	12.6	10.5	40-69	USA	Females	Mortality	Adjusted interval
C25	Pancreas	9744	Notavailable	16	13.4	40-69	USA	Females	Incidence	Adjusted interval
C25	Pancreas	10782	Notavailable	18.2	15.5	40-69	USA	Males	Mortality	Adjusted interval
C25	Pancreas	13456	Notavailable	22.7	19.7	40-69	USA	Males	Incidence	Adjusted interval
C25	Pancreas	2449	Notavailable	7.7	7	45-59	USA	Females	Mortality	15-year interval
C25	Pancreas	3291	Notavailable	10.4	9.5	45-59	USA	Females	Incidence	15-year interval
C25	Pancreas	3598	Notavailable	11.4	10.3	45-59	USA	Males	Mortality	15-year interval
C25	Pancreas	4963	Notavailable	15.7	14.4	45-59	USA	Males	Incidence	15-year interval
C25	Pancreas	4319	Notavailable	13.5	13.1	50-64	USA	Females	Mortality	15-year interval
C25	Pancreas	5518	Notavailable	17.3	16.7	50-64	USA	Females	Incidence	15-year interval
C25	Pancreas	6309	Notavailable	20.2	19.8	50-64	USA	Males	Mortality	15-year interval
C25	Pancreas	8004	Notavailable	25.6	25.1	50-64	USA	Males	Incidence	15-year interval
C25	Pancreas	7278	Notavailable	17.8	16.8	50-69	USA	Females	Mortality	Adjusted interval
C25	Pancreas	9059	Notavailable	22.1	21	50-69	USA	Females	Incidence	Adjusted interval
C25	Pancreas	10214	Notavailable	26	25.1	50-69	USA	Males	Mortality	Adjusted interval
C25	Pancreas	12448	Notavailable	31.7	30.7	50-69	USA	Males	Incidence	Adjusted interval
C25	Pancreas	1	Notavailable	0	0	05-19	USA	Females	Mortality	15-year interval
C25	Pancreas	13	Notavailable	0.04	0.04	05-19	USA	Females	Incidence	15-year interval
C25	Pancreas	2	Notavailable	0.01	0.01	05-19	USA	Males	Mortality	15-year interval
C25	Pancreas	9	Notavailable	0.03	0.03	05-19	USA	Males	Incidence	15-year interval
C25	Pancreas	6536	Notavailable	21.5	21.2	55-69	USA	Females	Mortality	15-year interval
C25	Pancreas	8057	Notavailable	26.5	26.2	55-69	USA	Females	Incidence	15-year interval
C25	Pancreas	9116	Notavailable	31.8	31.8	55-69	USA	Males	Mortality	15-year interval
C25	Pancreas	10914	Notavailable	38.1	38.1	55-69	USA	Males	Incidence	15-year interval
C25	Pancreas	20694	Notavailable	41.4	33	55-85	USA	Females	Mortality	Adjusted interval
C25	Pancreas	22352	Notavailable	44.7	37.3	55-85	USA	Females	Incidence	Adjusted interval
C25	Pancreas	21833	Notavailable	50	45	55-85	USA	Males	Mortality	Adjusted interval
C25	Pancreas	23901	Notavailable	54.8	50.3	55-85	USA	Males	Incidence	Adjusted interval
C25	Pancreas	8571	Notavailable	32.4	31.1	60-74	USA	Females	Mortality	15-year interval
C25	Pancreas	10147	Notavailable	38.4	37	60-74	USA	Females	Incidence	15-year interval
C25	Pancreas	11006	Notavailable	46	44.9	60-74	USA	Males	Mortality	15-year interval
C25	Pancreas	12571	Notavailable	52.5	51.4	60-74	USA	Males	Incidence	15-year interval
C25	Pancreas	19303	Notavailable	49.6	40.3	60-85+	USA	Females	Mortality	Adjusted interval
C25	Pancreas	20558	Notavailable	52.8	44.9	60-85+	USA	Females	Incidence	Adjusted interval
C25	Pancreas	19773	Notavailable	60.2	54.4	60-85+	USA	Males	Mortality	Adjusted interval
C25	Pancreas	21213	Notavailable	64.6	59.6	60-85+	USA	Males	Incidence	Adjusted interval
C25	Pancreas	9650	Notavailable	46	43.7	65-79	USA	Females	Mortality	15-year interval
C25	Pancreas	10853	Notavailable	51.8	49.6	65-79	USA	Females	Incidence	15-year interval
C25	Pancreas	11153	Notavailable	61.5	59.7	65-79	USA	Males	Mortality	15-year interval
C25	Pancreas	12226	Notavailable	67.4	65.8	65-79	USA	Males	Incidence	15-year interval
C25	Pancreas	14158	Notavailable	72.3	65.2	70-85+	USA	Females	Mortality	15-year interval
C25	Pancreas	14295	Notavailable	73	67.7	70-85+	USA	Females	Incidence	15-year interval
C25	Pancreas	12717	Notavailable	85	81.2	70-85+	USA	Males	Mortality	15-year interval
C25	Pancreas	12987	Notavailable	86.8	84	70-85+	USA	Males	Incidence	15-year interval
C60	Penis	1	[0.20-4.5]	0	0.01	0-85+	Algeria	Males	Mortality	15-year interval
C60	Penis	4	[1.1-14.5]	0.02	0.02	0-85+	Algeria	Males	Incidence	15-year interval
C60	Penis	1	Notavailable	0.01	0.01	0-54	Algeria	Males	Mortality	Adjusted interval
C60	Penis	2	Notavailable	0.01	0.01	0-54	Algeria	Males	Incidence	Adjusted interval
C60	Penis	1	Notavailable	0.01	0.01	20-54	Algeria	Males	Mortality	Adjusted interval
C60	Penis	2	Notavailable	0.02	0.02	20-54	Algeria	Males	Incidence	Adjusted interval
C60	Penis	1	Notavailable	0.01	0.02	25-49	Algeria	Males	Mortality	Adjusted interval
C60	Penis	2	Notavailable	0.02	0.03	25-49	Algeria	Males	Incidence	Adjusted interval
C60	Penis	1	Notavailable	0.01	0.01	25-54	Algeria	Males	Mortality	Adjusted interval
C60	Penis	2	Notavailable	0.02	0.03	25-54	Algeria	Males	Incidence	Adjusted interval
C60	Penis	1	Notavailable	0.01	0.02	30-54	Algeria	Males	Mortality	Adjusted interval
C60	Penis	2	Notavailable	0.03	0.04	30-54	Algeria	Males	Incidence	Adjusted interval
C60	Penis	1	Notavailable	0.02	0.03	35-49	Algeria	Males	Mortality	15-year interval
C60	Penis	2	Notavailable	0.05	0.06	35-49	Algeria	Males	Incidence	15-year interval
C60	Penis	1	Notavailable	0.02	0.02	35-54	Algeria	Males	Mortality	Adjusted interval
C60	Penis	2	Notavailable	0.04	0.05	35-54	Algeria	Males	Incidence	Adjusted interval
C60	Penis	1	Notavailable	0.03	0.03	40-54	Algeria	Males	Mortality	15-year interval
C60	Penis	2	Notavailable	0.06	0.06	40-54	Algeria	Males	Incidence	15-year interval
C60	Penis	1	Notavailable	0.02	0.02	40-69	Algeria	Males	Mortality	Adjusted interval
C60	Penis	4	Notavailable	0.07	0.08	40-69	Algeria	Males	Incidence	Adjusted interval
C60	Penis	1	Notavailable	0.03	0.04	45-59	Algeria	Males	Mortality	15-year interval
C60	Penis	3	Notavailable	0.1	0.1	45-59	Algeria	Males	Incidence	15-year interval
C60	Penis	2	Notavailable	0.08	0.08	50-64	Algeria	Males	Incidence	15-year interval
C60	Penis	2	Notavailable	0.07	0.07	50-69	Algeria	Males	Incidence	Adjusted interval
C60	Penis	2	Notavailable	0.1	0.1	55-69	Algeria	Males	Incidence	15-year interval
C60	Penis	2	Notavailable	0.07	0.07	55-85	Algeria	Males	Incidence	Adjusted interval
C60	Penis	1	Notavailable	0.07	0.07	60-74	Algeria	Males	Incidence	15-year interval
C60	Penis	1	Notavailable	0.05	0.05	60-85+	Algeria	Males	Incidence	Adjusted interval
C60	Penis	8	[1.7-37.1]	0.02	0.02	0-85+	Egypt	Males	Mortality	15-year interval
C60	Penis	13	[3.3-51.6]	0.03	0.04	0-85+	Egypt	Males	Incidence	15-year interval
C60	Penis	5	Notavailable	0.04	0.05	40-69	Egypt	Males	Mortality	Adjusted interval
C60	Penis	8	Notavailable	0.07	0.08	40-69	Egypt	Males	Incidence	Adjusted interval
C60	Penis	1	Notavailable	0.02	0.02	45-59	Egypt	Males	Mortality	15-year interval
C60	Penis	1	Notavailable	0.02	0.02	45-59	Egypt	Males	Incidence	15-year interval
C60	Penis	3	Notavailable	0.06	0.06	50-64	Egypt	Males	Mortality	15-year interval
C60	Penis	4	Notavailable	0.08	0.09	50-64	Egypt	Males	Incidence	15-year interval
C60	Penis	5	Notavailable	0.08	0.09	50-69	Egypt	Males	Mortality	Adjusted interval
C60	Penis	8	Notavailable	0.13	0.14	50-69	Egypt	Males	Incidence	Adjusted interval
C60	Penis	5	Notavailable	0.12	0.13	55-69	Egypt	Males	Mortality	15-year interval
C60	Penis	8	Notavailable	0.19	0.21	55-69	Egypt	Males	Incidence	15-year interval
C60	Penis	8	Notavailable	0.15	0.15	55-85	Egypt	Males	Mortality	Adjusted interval
C60	Penis	13	Notavailable	0.24	0.25	55-85	Egypt	Males	Incidence	Adjusted interval
C60	Penis	6	Notavailable	0.2	0.2	60-74	Egypt	Males	Mortality	15-year interval
C60	Penis	11	Notavailable	0.36	0.37	60-74	Egypt	Males	Incidence	15-year interval
C60	Penis	7	Notavailable	0.19	0.19	60-85+	Egypt	Males	Mortality	Adjusted interval
C60	Penis	12	Notavailable	0.33	0.33	60-85+	Egypt	Males	Incidence	Adjusted interval
C60	Penis	5	Notavailable	0.25	0.25	65-79	Egypt	Males	Mortality	15-year interval
C60	Penis	9	Notavailable	0.45	0.45	65-79	Egypt	Males	Incidence	15-year interval
C60	Penis	3	Notavailable	0.23	0.23	70-85+	Egypt	Males	Mortality	15-year interval
C60	Penis	5	Notavailable	0.39	0.38	70-85+	Egypt	Males	Incidence	15-year interval
C60	Penis	1823	[1459.9-2276.4]	0.51	0.25	0-85+	Europe	Males	Mortality	15-year interval
C60	Penis	6324	[5643.4-7086.7]	1.8	0.89	0-85+	Europe	Males	Incidence	15-year interval
C60	Penis	2	Notavailable	0	0	0-14	Europe	Males	Mortality	15-year interval
C60	Penis	1	Notavailable	0	0	0-14	Europe	Males	Incidence	15-year interval
C60	Penis	2	Notavailable	0	0	0-19	Europe	Males	Mortality	Adjusted interval
C60	Penis	1	Notavailable	0	0	0-19	Europe	Males	Incidence	Adjusted interval
C60	Penis	4	Notavailable	0	0	0-24	Europe	Males	Mortality	Adjusted interval
C60	Penis	5	Notavailable	0	0	0-24	Europe	Males	Incidence	Adjusted interval
C60	Penis	194	Notavailable	0.08	0.05	0-54	Europe	Males	Mortality	Adjusted interval
C60	Penis	854	Notavailable	0.33	0.22	0-54	Europe	Males	Incidence	Adjusted interval
C60	Penis	3	Notavailable	0.01	0	10-24	Europe	Males	Mortality	15-year interval
C60	Penis	5	Notavailable	0.01	0.01	10-24	Europe	Males	Incidence	15-year interval
C60	Penis	2	Notavailable	0	0	15-29	Europe	Males	Mortality	15-year interval
C60	Penis	12	Notavailable	0.02	0.02	15-29	Europe	Males	Incidence	15-year interval
C60	Penis	4	Notavailable	0	0	15-34	Europe	Males	Mortality	Adjusted interval
C60	Penis	37	Notavailable	0.04	0.03	15-34	Europe	Males	Incidence	Adjusted interval
C60	Penis	4	Notavailable	0.01	0.01	20-34	Europe	Males	Mortality	15-year interval
C60	Penis	37	Notavailable	0.05	0.04	20-34	Europe	Males	Incidence	15-year interval
C60	Penis	26	Notavailable	0.03	0.02	20-39	Europe	Males	Mortality	Adjusted interval
C60	Penis	92	Notavailable	0.09	0.08	20-39	Europe	Males	Incidence	Adjusted interval
C60	Penis	192	Notavailable	0.11	0.09	20-54	Europe	Males	Mortality	Adjusted interval
C60	Penis	853	Notavailable	0.49	0.41	20-54	Europe	Males	Incidence	Adjusted interval
C60	Penis	24	Notavailable	0.03	0.03	25-39	Europe	Males	Mortality	15-year interval
C60	Penis	88	Notavailable	0.11	0.1	25-39	Europe	Males	Incidence	15-year interval
C60	Penis	101	Notavailable	0.08	0.07	25-49	Europe	Males	Mortality	Adjusted interval
C60	Penis	436	Notavailable	0.34	0.32	25-49	Europe	Males	Incidence	Adjusted interval
C60	Penis	190	Notavailable	0.12	0.11	25-54	Europe	Males	Mortality	Adjusted interval
C60	Penis	849	Notavailable	0.55	0.49	25-54	Europe	Males	Incidence	Adjusted interval
C60	Penis	40	Notavailable	0.05	0.05	30-44	Europe	Males	Mortality	15-year interval
C60	Penis	199	Notavailable	0.25	0.25	30-44	Europe	Males	Incidence	15-year interval
C60	Penis	190	Notavailable	0.15	0.14	30-54	Europe	Males	Mortality	Adjusted interval
C60	Penis	841	Notavailable	0.65	0.62	30-54	Europe	Males	Incidence	Adjusted interval
C60	Penis	99	Notavailable	0.13	0.13	35-49	Europe	Males	Mortality	15-year interval
C60	Penis	403	Notavailable	0.52	0.52	35-49	Europe	Males	Incidence	15-year interval
C60	Penis	188	Notavailable	0.18	0.18	35-54	Europe	Males	Mortality	Adjusted interval
C60	Penis	816	Notavailable	0.79	0.76	35-54	Europe	Males	Incidence	Adjusted interval
C60	Penis	166	Notavailable	0.21	0.21	40-54	Europe	Males	Mortality	15-year interval
C60	Penis	761	Notavailable	0.98	0.95	40-54	Europe	Males	Incidence	15-year interval
C60	Penis	833	Notavailable	0.58	0.52	40-69	Europe	Males	Mortality	Adjusted interval
C60	Penis	3138	Notavailable	2.2	2	40-69	Europe	Males	Incidence	Adjusted interval
C60	Penis	330	Notavailable	0.43	0.4	45-59	Europe	Males	Mortality	15-year interval
C60	Penis	1272	Notavailable	1.7	1.6	45-59	Europe	Males	Incidence	15-year interval
C60	Penis	505	Notavailable	0.69	0.68	50-64	Europe	Males	Mortality	15-year interval
C60	Penis	1855	Notavailable	2.5	2.5	50-64	Europe	Males	Incidence	15-year interval
C60	Penis	756	Notavailable	0.82	0.8	50-69	Europe	Males	Mortality	Adjusted interval
C60	Penis	2790	Notavailable	3	3	50-69	Europe	Males	Incidence	Adjusted interval
C60	Penis	1	Notavailable	0	0	05-19	Europe	Males	Mortality	15-year interval
C60	Penis	1	Notavailable	0	0	05-19	Europe	Males	Incidence	15-year interval
C60	Penis	667	Notavailable	1	1	55-69	Europe	Males	Mortality	15-year interval
C60	Penis	2377	Notavailable	3.6	3.6	55-69	Europe	Males	Incidence	15-year interval
C60	Penis	1629	Notavailable	1.6	1.4	55-85	Europe	Males	Mortality	Adjusted interval
C60	Penis	5470	Notavailable	5.2	4.7	55-85	Europe	Males	Incidence	Adjusted interval
C60	Penis	718	Notavailable	1.3	1.3	60-74	Europe	Males	Mortality	15-year interval
C60	Penis	2647	Notavailable	4.8	4.7	60-74	Europe	Males	Incidence	15-year interval
C60	Penis	1449	Notavailable	1.8	1.6	60-85+	Europe	Males	Mortality	Adjusted interval
C60	Penis	4840	Notavailable	6.1	5.5	60-85+	Europe	Males	Incidence	Adjusted interval
C60	Penis	713	Notavailable	1.6	1.6	65-79	Europe	Males	Mortality	15-year interval
C60	Penis	2633	Notavailable	6.1	5.9	65-79	Europe	Males	Incidence	15-year interval
C60	Penis	962	Notavailable	2.5	2.3	70-85+	Europe	Males	Mortality	15-year interval
C60	Penis	3093	Notavailable	8.1	7.7	70-85+	Europe	Males	Incidence	15-year interval
C60	Penis	2	Notavailable	0.01	0.01	0-54	GCC	Males	Mortality	Adjusted interval
C60	Penis	2	Notavailable	0.01	0.01	0-54	GCC	Males	Incidence	Adjusted interval
C60	Penis	8	Notavailable	0.02	0.04	0-85+	GCC	Males	Mortality	15-year interval
C60	Penis	8	Notavailable	0.02	0.04	0-85+	GCC	Males	Incidence	15-year interval
C60	Penis	2	Notavailable	0.01	0.01	20-54	GCC	Males	Mortality	Adjusted interval
C60	Penis	2	Notavailable	0.01	0.01	20-54	GCC	Males	Incidence	Adjusted interval
C60	Penis	1	Notavailable	0.01	0.01	25-49	GCC	Males	Mortality	Adjusted interval
C60	Penis	1	Notavailable	0.01	0.01	25-49	GCC	Males	Incidence	Adjusted interval
C60	Penis	2	Notavailable	0.01	0.01	25-54	GCC	Males	Mortality	Adjusted interval
C60	Penis	2	Notavailable	0.01	0.01	25-54	GCC	Males	Incidence	Adjusted interval
C60	Penis	2	Notavailable	0.01	0.02	30-54	GCC	Males	Mortality	Adjusted interval
C60	Penis	2	Notavailable	0.01	0.02	30-54	GCC	Males	Incidence	Adjusted interval
C60	Penis	1	Notavailable	0.01	0.01	35-49	GCC	Males	Mortality	15-year interval
C60	Penis	1	Notavailable	0.01	0.01	35-49	GCC	Males	Incidence	15-year interval
C60	Penis	2	Notavailable	0.02	0.02	35-54	GCC	Males	Mortality	Adjusted interval
C60	Penis	2	Notavailable	0.02	0.02	35-54	GCC	Males	Incidence	Adjusted interval
C60	Penis	2	Notavailable	0.02	0.03	40-54	GCC	Males	Mortality	15-year interval
C60	Penis	2	Notavailable	0.02	0.03	40-54	GCC	Males	Incidence	15-year interval
C60	Penis	7	Notavailable	0.06	0.1	40-69	GCC	Males	Mortality	Adjusted interval
C60	Penis	7	Notavailable	0.06	0.1	40-69	GCC	Males	Incidence	Adjusted interval
C60	Penis	4	Notavailable	0.06	0.07	45-59	GCC	Males	Mortality	15-year interval
C60	Penis	4	Notavailable	0.06	0.07	45-59	GCC	Males	Incidence	15-year interval
C60	Penis	5	Notavailable	0.12	0.14	50-64	GCC	Males	Mortality	15-year interval
C60	Penis	5	Notavailable	0.12	0.14	50-64	GCC	Males	Incidence	15-year interval
C60	Penis	6	Notavailable	0.13	0.16	50-69	GCC	Males	Mortality	Adjusted interval
C60	Penis	6	Notavailable	0.13	0.16	50-69	GCC	Males	Incidence	Adjusted interval
C60	Penis	5	Notavailable	0.19	0.21	55-69	GCC	Males	Mortality	15-year interval
C60	Penis	5	Notavailable	0.19	0.21	55-69	GCC	Males	Incidence	15-year interval
C60	Penis	6	Notavailable	0.2	0.21	55-85	GCC	Males	Mortality	Adjusted interval
C60	Penis	6	Notavailable	0.2	0.21	55-85	GCC	Males	Incidence	Adjusted interval
C60	Penis	4	Notavailable	0.28	0.29	60-74	GCC	Males	Mortality	15-year interval
C60	Penis	4	Notavailable	0.28	0.29	60-74	GCC	Males	Incidence	15-year interval
C60	Penis	4	Notavailable	0.24	0.24	60-85+	GCC	Males	Mortality	Adjusted interval
C60	Penis	4	Notavailable	0.24	0.24	60-85+	GCC	Males	Incidence	Adjusted interval
C60	Penis	2	Notavailable	0.26	0.28	65-79	GCC	Males	Mortality	15-year interval
C60	Penis	2	Notavailable	0.26	0.28	65-79	GCC	Males	Incidence	15-year interval
C60	Penis	1	Notavailable	0.22	0.23	70-85+	GCC	Males	Mortality	15-year interval
C60	Penis	1	Notavailable	0.22	0.23	70-85+	GCC	Males	Incidence	15-year interval
C60	Penis	15138	[12208.6-18770.2]	0.39	0.35	0-85+	Global	Males	Mortality	15-year interval
C60	Penis	34475	[28885.9-41145.6]	0.9	0.8	0-85+	Global	Males	Incidence	15-year interval
C60	Penis	10	Notavailable	0	0	0-14	Global	Males	Mortality	15-year interval
C60	Penis	141	Notavailable	0.01	0.01	0-14	Global	Males	Incidence	15-year interval
C60	Penis	16	Notavailable	0	0	0-19	Global	Males	Mortality	Adjusted interval
C60	Penis	170	Notavailable	0.01	0.01	0-19	Global	Males	Incidence	Adjusted interval
C60	Penis	38	Notavailable	0	0	0-24	Global	Males	Mortality	Adjusted interval
C60	Penis	318	Notavailable	0.02	0.02	0-24	Global	Males	Incidence	Adjusted interval
C60	Penis	3185	Notavailable	0.1	0.09	0-54	Global	Males	Mortality	Adjusted interval
C60	Penis	9288	Notavailable	0.29	0.26	0-54	Global	Males	Incidence	Adjusted interval
C60	Penis	32	Notavailable	0	0	10-24	Global	Males	Mortality	15-year interval
C60	Penis	223	Notavailable	0.02	0.02	10-24	Global	Males	Incidence	15-year interval
C60	Penis	56	Notavailable	0.01	0.01	15-29	Global	Males	Mortality	15-year interval
C60	Penis	400	Notavailable	0.04	0.04	15-29	Global	Males	Incidence	15-year interval
C60	Penis	199	Notavailable	0.02	0.01	15-34	Global	Males	Mortality	Adjusted interval
C60	Penis	1279	Notavailable	0.1	0.09	15-34	Global	Males	Incidence	Adjusted interval
C60	Penis	193	Notavailable	0.02	0.02	20-34	Global	Males	Mortality	15-year interval
C60	Penis	1250	Notavailable	0.14	0.12	20-34	Global	Males	Incidence	15-year interval
C60	Penis	449	Notavailable	0.04	0.04	20-39	Global	Males	Mortality	Adjusted interval
C60	Penis	2232	Notavailable	0.19	0.18	20-39	Global	Males	Incidence	Adjusted interval
C60	Penis	3169	Notavailable	0.17	0.17	20-54	Global	Males	Mortality	Adjusted interval
C60	Penis	9118	Notavailable	0.48	0.48	20-54	Global	Males	Incidence	Adjusted interval
C60	Penis	427	Notavailable	0.05	0.05	25-39	Global	Males	Mortality	15-year interval
C60	Penis	2084	Notavailable	0.24	0.23	25-39	Global	Males	Incidence	15-year interval
C60	Penis	1504	Notavailable	0.11	0.11	25-49	Global	Males	Mortality	Adjusted interval
C60	Penis	5832	Notavailable	0.43	0.43	25-49	Global	Males	Incidence	Adjusted interval
C60	Penis	3147	Notavailable	0.2	0.2	25-54	Global	Males	Mortality	Adjusted interval
C60	Penis	8970	Notavailable	0.57	0.57	25-54	Global	Males	Incidence	Adjusted interval
C60	Penis	781	Notavailable	0.1	0.1	30-44	Global	Males	Mortality	15-year interval
C60	Penis	3380	Notavailable	0.42	0.43	30-44	Global	Males	Incidence	15-year interval
C60	Penis	3119	Notavailable	0.25	0.25	30-54	Global	Males	Mortality	Adjusted interval
C60	Penis	8747	Notavailable	0.69	0.71	30-54	Global	Males	Incidence	Adjusted interval
C60	Penis	1333	Notavailable	0.18	0.18	35-49	Global	Males	Mortality	15-year interval
C60	Penis	4730	Notavailable	0.63	0.64	35-49	Global	Males	Incidence	15-year interval
C60	Penis	2976	Notavailable	0.31	0.31	35-54	Global	Males	Mortality	Adjusted interval
C60	Penis	7868	Notavailable	0.82	0.82	35-54	Global	Males	Incidence	Adjusted interval
C60	Penis	2720	Notavailable	0.39	0.38	40-54	Global	Males	Mortality	15-year interval
C60	Penis	6886	Notavailable	0.99	0.98	40-54	Global	Males	Incidence	15-year interval
C60	Penis	9167	Notavailable	0.8	0.8	40-69	Global	Males	Mortality	Adjusted interval
C60	Penis	20273	Notavailable	1.8	1.8	40-69	Global	Males	Incidence	Adjusted interval
C60	Penis	4469	Notavailable	0.7	0.68	45-59	Global	Males	Mortality	15-year interval
C60	Penis	9292	Notavailable	1.5	1.4	45-59	Global	Males	Incidence	15-year interval
C60	Penis	6009	Notavailable	1.1	1.1	50-64	Global	Males	Mortality	15-year interval
C60	Penis	11807	Notavailable	2.2	2.2	50-64	Global	Males	Incidence	15-year interval
C60	Penis	8090	Notavailable	1.2	1.2	50-69	Global	Males	Mortality	Adjusted interval
C60	Penis	16525	Notavailable	2.5	2.5	50-69	Global	Males	Incidence	Adjusted interval
C60	Penis	13	Notavailable	0	0	05-19	Global	Males	Mortality	15-year interval
C60	Penis	118	Notavailable	0.01	0.01	05-19	Global	Males	Incidence	15-year interval
C60	Penis	6447	Notavailable	1.4	1.4	55-69	Global	Males	Mortality	15-year interval
C60	Penis	13387	Notavailable	3	3	55-69	Global	Males	Incidence	15-year interval
C60	Penis	11953	Notavailable	1.9	1.8	55-85	Global	Males	Mortality	Adjusted interval
C60	Penis	25187	Notavailable	3.9	3.8	55-85	Global	Males	Incidence	Adjusted interval
C60	Penis	6019	Notavailable	1.7	1.7	60-74	Global	Males	Mortality	15-year interval
C60	Penis	13377	Notavailable	3.8	3.8	60-74	Global	Males	Incidence	15-year interval
C60	Penis	9822	Notavailable	2.1	2	60-85+	Global	Males	Mortality	Adjusted interval
C60	Penis	21262	Notavailable	4.6	4.4	60-85+	Global	Males	Incidence	Adjusted interval
C60	Penis	5289	Notavailable	2.1	2.1	65-79	Global	Males	Mortality	15-year interval
C60	Penis	11884	Notavailable	4.7	4.6	65-79	Global	Males	Incidence	15-year interval
C60	Penis	5506	Notavailable	2.9	2.8	70-85+	Global	Males	Mortality	15-year interval
C60	Penis	11800	Notavailable	6.3	6.1	70-85+	Global	Males	Incidence	15-year interval
C60	Penis	3	[0.90-10.6]	0.02	0.03	0-85+	Iraq	Males	Mortality	15-year interval
C60	Penis	5	[1.6-15.7]	0.03	0.05	0-85+	Iraq	Males	Incidence	15-year interval
C60	Penis	1	Notavailable	0.01	0.01	0-54	Iraq	Males	Mortality	Adjusted interval
C60	Penis	2	Notavailable	0.01	0.01	0-54	Iraq	Males	Incidence	Adjusted interval
C60	Penis	1	Notavailable	0.02	0.02	20-39	Iraq	Males	Incidence	Adjusted interval
C60	Penis	1	Notavailable	0.01	0.01	20-54	Iraq	Males	Mortality	Adjusted interval
C60	Penis	2	Notavailable	0.02	0.02	20-54	Iraq	Males	Incidence	Adjusted interval
C60	Penis	1	Notavailable	0.02	0.03	25-39	Iraq	Males	Incidence	15-year interval
C60	Penis	1	Notavailable	0.02	0.02	25-49	Iraq	Males	Mortality	Adjusted interval
C60	Penis	2	Notavailable	0.03	0.03	25-49	Iraq	Males	Incidence	Adjusted interval
C60	Penis	1	Notavailable	0.02	0.02	25-54	Iraq	Males	Mortality	Adjusted interval
C60	Penis	2	Notavailable	0.03	0.03	25-54	Iraq	Males	Incidence	Adjusted interval
C60	Penis	1	Notavailable	0.03	0.03	30-44	Iraq	Males	Mortality	15-year interval
C60	Penis	2	Notavailable	0.06	0.06	30-44	Iraq	Males	Incidence	15-year interval
C60	Penis	1	Notavailable	0.02	0.02	30-54	Iraq	Males	Mortality	Adjusted interval
C60	Penis	2	Notavailable	0.04	0.04	30-54	Iraq	Males	Incidence	Adjusted interval
C60	Penis	1	Notavailable	0.03	0.03	35-49	Iraq	Males	Mortality	15-year interval
C60	Penis	2	Notavailable	0.07	0.06	35-49	Iraq	Males	Incidence	15-year interval
C60	Penis	1	Notavailable	0.03	0.03	35-54	Iraq	Males	Mortality	Adjusted interval
C60	Penis	2	Notavailable	0.06	0.05	35-54	Iraq	Males	Incidence	Adjusted interval
C60	Penis	1	Notavailable	0.04	0.03	40-54	Iraq	Males	Mortality	15-year interval
C60	Penis	1	Notavailable	0.04	0.03	40-54	Iraq	Males	Incidence	15-year interval
C60	Penis	1	Notavailable	0.03	0.02	40-69	Iraq	Males	Mortality	Adjusted interval
C60	Penis	1	Notavailable	0.03	0.02	40-69	Iraq	Males	Incidence	Adjusted interval
C60	Penis	2	Notavailable	0.16	0.16	55-85	Iraq	Males	Mortality	Adjusted interval
C60	Penis	3	Notavailable	0.24	0.25	55-85	Iraq	Males	Incidence	Adjusted interval
C60	Penis	1	Notavailable	0.14	0.15	60-74	Iraq	Males	Mortality	15-year interval
C60	Penis	2	Notavailable	0.28	0.31	60-74	Iraq	Males	Incidence	15-year interval
C60	Penis	2	Notavailable	0.23	0.21	60-85+	Iraq	Males	Mortality	Adjusted interval
C60	Penis	3	Notavailable	0.34	0.34	60-85+	Iraq	Males	Incidence	Adjusted interval
C60	Penis	2	Notavailable	0.4	0.39	65-79	Iraq	Males	Mortality	15-year interval
C60	Penis	3	Notavailable	0.6	0.62	65-79	Iraq	Males	Incidence	15-year interval
C60	Penis	2	Notavailable	0.62	0.59	70-85+	Iraq	Males	Mortality	15-year interval
C60	Penis	3	Notavailable	0.93	0.94	70-85+	Iraq	Males	Incidence	15-year interval
C60	Penis	2	[0.30-15.4]	0.05	0.04	0-85+	Israel	Males	Mortality	15-year interval
C60	Penis	7	[4.3-11.3]	0.17	0.14	0-85+	Israel	Males	Incidence	15-year interval
C60	Penis	1	Notavailable	0.08	0.07	40-69	Israel	Males	Mortality	Adjusted interval
C60	Penis	5	Notavailable	0.41	0.38	40-69	Israel	Males	Incidence	Adjusted interval
C60	Penis	1	Notavailable	0.16	0.15	45-59	Israel	Males	Incidence	15-year interval
C60	Penis	3	Notavailable	0.55	0.53	50-64	Israel	Males	Incidence	15-year interval
C60	Penis	1	Notavailable	0.14	0.11	50-69	Israel	Males	Mortality	Adjusted interval
C60	Penis	5	Notavailable	0.7	0.66	50-69	Israel	Males	Incidence	Adjusted interval
C60	Penis	1	Notavailable	0.2	0.17	55-69	Israel	Males	Mortality	15-year interval
C60	Penis	5	Notavailable	0.98	0.96	55-69	Israel	Males	Incidence	15-year interval
C60	Penis	2	Notavailable	0.25	0.24	55-85	Israel	Males	Mortality	Adjusted interval
C60	Penis	7	Notavailable	0.87	0.93	55-85	Israel	Males	Incidence	Adjusted interval
C60	Penis	2	Notavailable	0.44	0.39	60-74	Israel	Males	Mortality	15-year interval
C60	Penis	6	Notavailable	1.3	1.3	60-74	Israel	Males	Incidence	15-year interval
C60	Penis	2	Notavailable	0.32	0.32	60-85+	Israel	Males	Mortality	Adjusted interval
C60	Penis	6	Notavailable	0.96	1.1	60-85+	Israel	Males	Incidence	Adjusted interval
C60	Penis	2	Notavailable	0.57	0.59	65-79	Israel	Males	Mortality	15-year interval
C60	Penis	4	Notavailable	1.1	1.2	65-79	Israel	Males	Incidence	15-year interval
C60	Penis	1	Notavailable	0.35	0.43	70-85+	Israel	Males	Mortality	15-year interval
C60	Penis	2	Notavailable	0.69	0.85	70-85+	Israel	Males	Incidence	15-year interval
C60	Penis	1	[0.40-2.5]	0.04	0.05	0-85+	Kuwait	Males	Incidence	15-year interval
C60	Penis	1	[0.40-2.7]	0.04	0.05	0-85+	Kuwait	Males	Mortality	15-year interval
C60	Penis	1	Notavailable	0.11	0.18	40-69	Kuwait	Males	Mortality	Adjusted interval
C60	Penis	1	Notavailable	0.11	0.18	40-69	Kuwait	Males	Incidence	Adjusted interval
C60	Penis	1	Notavailable	0.29	0.4	50-64	Kuwait	Males	Mortality	15-year interval
C60	Penis	1	Notavailable	0.29	0.4	50-64	Kuwait	Males	Incidence	15-year interval
C60	Penis	1	Notavailable	0.26	0.32	50-69	Kuwait	Males	Mortality	Adjusted interval
C60	Penis	1	Notavailable	0.26	0.32	50-69	Kuwait	Males	Incidence	Adjusted interval
C60	Penis	1	Notavailable	0.46	0.47	55-69	Kuwait	Males	Mortality	15-year interval
C60	Penis	1	Notavailable	0.46	0.47	55-69	Kuwait	Males	Incidence	15-year interval
C60	Penis	1	Notavailable	0.4	0.34	55-85	Kuwait	Males	Mortality	Adjusted interval
C60	Penis	1	Notavailable	0.4	0.34	55-85	Kuwait	Males	Incidence	Adjusted interval
C60	Penis	1	Notavailable	0.78	0.57	60-74	Kuwait	Males	Mortality	15-year interval
C60	Penis	1	Notavailable	0.78	0.57	60-74	Kuwait	Males	Incidence	15-year interval
C60	Penis	1	Notavailable	0.7	0.47	60-85+	Kuwait	Males	Mortality	Adjusted interval
C60	Penis	1	Notavailable	0.7	0.47	60-85+	Kuwait	Males	Incidence	Adjusted interval
C60	Penis	11	[4.6-26.3]	0.36	0.3	0-85+	Lebanon	Males	Mortality	15-year interval
C60	Penis	16	[7.4-34.8]	0.52	0.43	0-85+	Lebanon	Males	Incidence	15-year interval
C60	Penis	2	Notavailable	0.08	0.06	0-54	Lebanon	Males	Mortality	Adjusted interval
C60	Penis	2	Notavailable	0.08	0.06	0-54	Lebanon	Males	Incidence	Adjusted interval
C60	Penis	2	Notavailable	0.13	0.12	20-54	Lebanon	Males	Mortality	Adjusted interval
C60	Penis	2	Notavailable	0.13	0.12	20-54	Lebanon	Males	Incidence	Adjusted interval
C60	Penis	2	Notavailable	0.15	0.14	25-54	Lebanon	Males	Mortality	Adjusted interval
C60	Penis	2	Notavailable	0.15	0.14	25-54	Lebanon	Males	Incidence	Adjusted interval
C60	Penis	2	Notavailable	0.2	0.18	30-54	Lebanon	Males	Mortality	Adjusted interval
C60	Penis	2	Notavailable	0.2	0.18	30-54	Lebanon	Males	Incidence	Adjusted interval
C60	Penis	2	Notavailable	0.26	0.23	35-54	Lebanon	Males	Mortality	Adjusted interval
C60	Penis	2	Notavailable	0.26	0.23	35-54	Lebanon	Males	Incidence	Adjusted interval
C60	Penis	2	Notavailable	0.36	0.31	40-54	Lebanon	Males	Mortality	15-year interval
C60	Penis	2	Notavailable	0.36	0.31	40-54	Lebanon	Males	Incidence	15-year interval
C60	Penis	7	Notavailable	0.76	0.78	40-69	Lebanon	Males	Mortality	Adjusted interval
C60	Penis	8	Notavailable	0.87	0.9	40-69	Lebanon	Males	Incidence	Adjusted interval
C60	Penis	3	Notavailable	0.56	0.51	45-59	Lebanon	Males	Mortality	15-year interval
C60	Penis	3	Notavailable	0.56	0.51	45-59	Lebanon	Males	Incidence	15-year interval
C60	Penis	5	Notavailable	1.1	1.1	50-64	Lebanon	Males	Mortality	15-year interval
C60	Penis	5	Notavailable	1.1	1.1	50-64	Lebanon	Males	Incidence	15-year interval
C60	Penis	7	Notavailable	1.3	1.4	50-69	Lebanon	Males	Mortality	Adjusted interval
C60	Penis	8	Notavailable	1.4	1.6	50-69	Lebanon	Males	Incidence	Adjusted interval
C60	Penis	5	Notavailable	1.4	1.5	55-69	Lebanon	Males	Mortality	15-year interval
C60	Penis	6	Notavailable	1.7	1.8	55-69	Lebanon	Males	Incidence	15-year interval
C60	Penis	9	Notavailable	1.7	1.6	55-85	Lebanon	Males	Mortality	Adjusted interval
C60	Penis	14	Notavailable	2.6	2.5	55-85	Lebanon	Males	Incidence	Adjusted interval
C60	Penis	5	Notavailable	1.9	1.9	60-74	Lebanon	Males	Mortality	15-year interval
C60	Penis	7	Notavailable	2.6	2.6	60-74	Lebanon	Males	Incidence	15-year interval
C60	Penis	8	Notavailable	2.2	2	60-85+	Lebanon	Males	Mortality	Adjusted interval
C60	Penis	13	Notavailable	3.5	3.2	60-85+	Lebanon	Males	Incidence	Adjusted interval
C60	Penis	5	Notavailable	2.4	2.3	65-79	Lebanon	Males	Mortality	15-year interval
C60	Penis	9	Notavailable	4.3	3.9	65-79	Lebanon	Males	Incidence	15-year interval
C60	Penis	4	Notavailable	2.3	2	70-85+	Lebanon	Males	Mortality	15-year interval
C60	Penis	8	Notavailable	4.6	4.4	70-85+	Lebanon	Males	Incidence	15-year interval
C60	Penis	3	Notavailable	0.02	0.02	0-54	Levant	Males	Mortality	Adjusted interval
C60	Penis	3	Notavailable	0.02	0.02	0-54	Levant	Males	Incidence	Adjusted interval
C60	Penis	19	Notavailable	0.1	0.14	0-85+	Levant	Males	Mortality	15-year interval
C60	Penis	24	Notavailable	0.12	0.18	0-85+	Levant	Males	Incidence	15-year interval
C60	Penis	3	Notavailable	0.03	0.04	20-54	Levant	Males	Mortality	Adjusted interval
C60	Penis	3	Notavailable	0.03	0.04	20-54	Levant	Males	Incidence	Adjusted interval
C60	Penis	3	Notavailable	0.04	0.05	25-54	Levant	Males	Mortality	Adjusted interval
C60	Penis	3	Notavailable	0.04	0.05	25-54	Levant	Males	Incidence	Adjusted interval
C60	Penis	3	Notavailable	0.06	0.06	30-54	Levant	Males	Mortality	Adjusted interval
C60	Penis	3	Notavailable	0.06	0.06	30-54	Levant	Males	Incidence	Adjusted interval
C60	Penis	3	Notavailable	0.07	0.08	35-54	Levant	Males	Mortality	Adjusted interval
C60	Penis	3	Notavailable	0.07	0.08	35-54	Levant	Males	Incidence	Adjusted interval
C60	Penis	3	Notavailable	0.11	0.11	40-54	Levant	Males	Mortality	15-year interval
C60	Penis	3	Notavailable	0.11	0.11	40-54	Levant	Males	Incidence	15-year interval
C60	Penis	12	Notavailable	0.28	0.33	40-69	Levant	Males	Mortality	Adjusted interval
C60	Penis	13	Notavailable	0.31	0.36	40-69	Levant	Males	Incidence	Adjusted interval
C60	Penis	5	Notavailable	0.21	0.21	45-59	Levant	Males	Mortality	15-year interval
C60	Penis	5	Notavailable	0.21	0.21	45-59	Levant	Males	Incidence	15-year interval
C60	Penis	8	Notavailable	0.42	0.44	50-64	Levant	Males	Mortality	15-year interval
C60	Penis	8	Notavailable	0.42	0.44	50-64	Levant	Males	Incidence	15-year interval
C60	Penis	12	Notavailable	0.53	0.58	50-69	Levant	Males	Mortality	Adjusted interval
C60	Penis	13	Notavailable	0.58	0.63	50-69	Levant	Males	Incidence	Adjusted interval
C60	Penis	9	Notavailable	0.62	0.67	55-69	Levant	Males	Mortality	15-year interval
C60	Penis	10	Notavailable	0.69	0.75	55-69	Levant	Males	Incidence	15-year interval
C60	Penis	16	Notavailable	0.8	0.8	55-85	Levant	Males	Mortality	Adjusted interval
C60	Penis	21	Notavailable	1.1	1.1	55-85	Levant	Males	Incidence	Adjusted interval
C60	Penis	9	Notavailable	0.86	0.87	60-74	Levant	Males	Mortality	15-year interval
C60	Penis	11	Notavailable	1.1	1.1	60-74	Levant	Males	Incidence	15-year interval
C60	Penis	14	Notavailable	1	0.98	60-85+	Levant	Males	Mortality	Adjusted interval
C60	Penis	19	Notavailable	1.4	1.3	60-85+	Levant	Males	Incidence	Adjusted interval
C60	Penis	10	Notavailable	1.4	1.3	65-79	Levant	Males	Mortality	15-year interval
C60	Penis	14	Notavailable	1.9	1.8	65-79	Levant	Males	Incidence	15-year interval
C60	Penis	7	Notavailable	1.3	1.2	70-85+	Levant	Males	Mortality	15-year interval
C60	Penis	11	Notavailable	2	1.9	70-85+	Levant	Males	Incidence	15-year interval
C60	Penis	18	Notavailable	0.01	0.01	0-54	MENA	Males	Mortality	Adjusted interval
C60	Penis	31	Notavailable	0.02	0.02	0-54	MENA	Males	Incidence	Adjusted interval
C60	Penis	55	Notavailable	0.03	0.04	0-85+	MENA	Males	Mortality	15-year interval
C60	Penis	87	Notavailable	0.04	0.06	0-85+	MENA	Males	Incidence	15-year interval
C60	Penis	2	Notavailable	0	0	20-39	MENA	Males	Incidence	Adjusted interval
C60	Penis	18	Notavailable	0.02	0.02	20-54	MENA	Males	Mortality	Adjusted interval
C60	Penis	31	Notavailable	0.03	0.04	20-54	MENA	Males	Incidence	Adjusted interval
C60	Penis	2	Notavailable	0	0	25-39	MENA	Males	Incidence	15-year interval
C60	Penis	9	Notavailable	0.01	0.02	25-49	MENA	Males	Mortality	Adjusted interval
C60	Penis	17	Notavailable	0.02	0.03	25-49	MENA	Males	Incidence	Adjusted interval
C60	Penis	18	Notavailable	0.02	0.03	25-54	MENA	Males	Mortality	Adjusted interval
C60	Penis	31	Notavailable	0.04	0.05	25-54	MENA	Males	Incidence	Adjusted interval
C60	Penis	1	Notavailable	0	0	30-44	MENA	Males	Mortality	15-year interval
C60	Penis	5	Notavailable	0.01	0.01	30-44	MENA	Males	Incidence	15-year interval
C60	Penis	18	Notavailable	0.03	0.03	30-54	MENA	Males	Mortality	Adjusted interval
C60	Penis	31	Notavailable	0.05	0.06	30-54	MENA	Males	Incidence	Adjusted interval
C60	Penis	9	Notavailable	0.02	0.03	35-49	MENA	Males	Mortality	15-year interval
C60	Penis	17	Notavailable	0.04	0.05	35-49	MENA	Males	Incidence	15-year interval
C60	Penis	18	Notavailable	0.04	0.04	35-54	MENA	Males	Mortality	Adjusted interval
C60	Penis	31	Notavailable	0.06	0.07	35-54	MENA	Males	Incidence	Adjusted interval
C60	Penis	18	Notavailable	0.05	0.06	40-54	MENA	Males	Mortality	15-year interval
C60	Penis	29	Notavailable	0.09	0.09	40-54	MENA	Males	Incidence	15-year interval
C60	Penis	40	Notavailable	0.08	0.09	40-69	MENA	Males	Mortality	Adjusted interval
C60	Penis	60	Notavailable	0.12	0.14	40-69	MENA	Males	Incidence	Adjusted interval
C60	Penis	23	Notavailable	0.09	0.09	45-59	MENA	Males	Mortality	15-year interval
C60	Penis	34	Notavailable	0.13	0.13	45-59	MENA	Males	Incidence	15-year interval
C60	Penis	24	Notavailable	0.11	0.12	50-64	MENA	Males	Mortality	15-year interval
C60	Penis	35	Notavailable	0.17	0.17	50-64	MENA	Males	Incidence	15-year interval
C60	Penis	31	Notavailable	0.13	0.13	50-69	MENA	Males	Mortality	Adjusted interval
C60	Penis	45	Notavailable	0.18	0.19	50-69	MENA	Males	Incidence	Adjusted interval
C60	Penis	22	Notavailable	0.14	0.15	55-69	MENA	Males	Mortality	15-year interval
C60	Penis	31	Notavailable	0.2	0.21	55-69	MENA	Males	Incidence	15-year interval
C60	Penis	37	Notavailable	0.18	0.19	55-85	MENA	Males	Mortality	Adjusted interval
C60	Penis	56	Notavailable	0.27	0.29	55-85	MENA	Males	Incidence	Adjusted interval
C60	Penis	23	Notavailable	0.21	0.21	60-74	MENA	Males	Mortality	15-year interval
C60	Penis	35	Notavailable	0.31	0.32	60-74	MENA	Males	Incidence	15-year interval
C60	Penis	31	Notavailable	0.22	0.22	60-85+	MENA	Males	Mortality	Adjusted interval
C60	Penis	48	Notavailable	0.35	0.35	60-85+	MENA	Males	Incidence	Adjusted interval
C60	Penis	20	Notavailable	0.27	0.27	65-79	MENA	Males	Mortality	15-year interval
C60	Penis	31	Notavailable	0.42	0.41	65-79	MENA	Males	Incidence	15-year interval
C60	Penis	15	Notavailable	0.3	0.3	70-85+	MENA	Males	Mortality	15-year interval
C60	Penis	25	Notavailable	0.5	0.5	70-85+	MENA	Males	Incidence	15-year interval
C60	Penis	3	[0.90-9.7]	0.02	0.02	0-85+	Morocco	Males	Mortality	15-year interval
C60	Penis	9	[3.1-25.9]	0.05	0.05	0-85+	Morocco	Males	Incidence	15-year interval
C60	Penis	2	Notavailable	0.01	0.01	0-54	Morocco	Males	Incidence	Adjusted interval
C60	Penis	2	Notavailable	0.02	0.02	20-54	Morocco	Males	Incidence	Adjusted interval
C60	Penis	1	Notavailable	0.02	0.02	25-49	Morocco	Males	Incidence	Adjusted interval
C60	Penis	2	Notavailable	0.03	0.03	25-54	Morocco	Males	Incidence	Adjusted interval
C60	Penis	1	Notavailable	0.03	0.03	30-44	Morocco	Males	Incidence	15-year interval
C60	Penis	2	Notavailable	0.04	0.04	30-54	Morocco	Males	Incidence	Adjusted interval
C60	Penis	1	Notavailable	0.03	0.03	35-49	Morocco	Males	Incidence	15-year interval
C60	Penis	2	Notavailable	0.05	0.05	35-54	Morocco	Males	Incidence	Adjusted interval
C60	Penis	2	Notavailable	0.07	0.07	40-54	Morocco	Males	Incidence	15-year interval
C60	Penis	2	Notavailable	0.04	0.04	40-69	Morocco	Males	Mortality	Adjusted interval
C60	Penis	6	Notavailable	0.12	0.11	40-69	Morocco	Males	Incidence	Adjusted interval
C60	Penis	1	Notavailable	0.04	0.03	45-59	Morocco	Males	Mortality	15-year interval
C60	Penis	3	Notavailable	0.11	0.1	45-59	Morocco	Males	Incidence	15-year interval
C60	Penis	2	Notavailable	0.08	0.08	50-64	Morocco	Males	Mortality	15-year interval
C60	Penis	5	Notavailable	0.2	0.2	50-64	Morocco	Males	Incidence	15-year interval
C60	Penis	2	Notavailable	0.07	0.06	50-69	Morocco	Males	Mortality	Adjusted interval
C60	Penis	5	Notavailable	0.17	0.16	50-69	Morocco	Males	Incidence	Adjusted interval
C60	Penis	2	Notavailable	0.1	0.09	55-69	Morocco	Males	Mortality	15-year interval
C60	Penis	4	Notavailable	0.19	0.18	55-69	Morocco	Males	Incidence	15-year interval
C60	Penis	3	Notavailable	0.11	0.14	55-85	Morocco	Males	Mortality	Adjusted interval
C60	Penis	7	Notavailable	0.25	0.26	55-85	Morocco	Males	Incidence	Adjusted interval
C60	Penis	1	Notavailable	0.07	0.06	60-74	Morocco	Males	Mortality	15-year interval
C60	Penis	2	Notavailable	0.13	0.12	60-74	Morocco	Males	Incidence	15-year interval
C60	Penis	2	Notavailable	0.1	0.15	60-85+	Morocco	Males	Mortality	Adjusted interval
C60	Penis	5	Notavailable	0.26	0.28	60-85+	Morocco	Males	Incidence	Adjusted interval
C60	Penis	1	Notavailable	0.1	0.08	65-79	Morocco	Males	Incidence	15-year interval
C60	Penis	1	Notavailable	0.14	0.26	70-85+	Morocco	Males	Mortality	15-year interval
C60	Penis	3	Notavailable	0.43	0.48	70-85+	Morocco	Males	Incidence	15-year interval
C60	Penis	12	Notavailable	0.02	0.02	0-54	NA	Males	Mortality	Adjusted interval
C60	Penis	24	Notavailable	0.03	0.04	0-54	NA	Males	Incidence	Adjusted interval
C60	Penis	17	Notavailable	0.02	0.03	0-85+	NA	Males	Mortality	15-year interval
C60	Penis	37	Notavailable	0.05	0.06	0-85+	NA	Males	Incidence	15-year interval
C60	Penis	1	Notavailable	0	0	20-39	NA	Males	Incidence	Adjusted interval
C60	Penis	12	Notavailable	0.03	0.04	20-54	NA	Males	Mortality	Adjusted interval
C60	Penis	24	Notavailable	0.07	0.08	20-54	NA	Males	Incidence	Adjusted interval
C60	Penis	1	Notavailable	0.01	0.01	25-39	NA	Males	Incidence	15-year interval
C60	Penis	7	Notavailable	0.03	0.03	25-49	NA	Males	Mortality	Adjusted interval
C60	Penis	14	Notavailable	0.05	0.07	25-49	NA	Males	Incidence	Adjusted interval
C60	Penis	12	Notavailable	0.04	0.05	25-54	NA	Males	Mortality	Adjusted interval
C60	Penis	24	Notavailable	0.08	0.1	25-54	NA	Males	Incidence	Adjusted interval
C60	Penis	3	Notavailable	0.02	0.02	30-44	NA	Males	Incidence	15-year interval
C60	Penis	12	Notavailable	0.05	0.06	30-54	NA	Males	Mortality	Adjusted interval
C60	Penis	24	Notavailable	0.11	0.13	30-54	NA	Males	Incidence	Adjusted interval
C60	Penis	7	Notavailable	0.05	0.06	35-49	NA	Males	Mortality	15-year interval
C60	Penis	14	Notavailable	0.1	0.12	35-49	NA	Males	Incidence	15-year interval
C60	Penis	12	Notavailable	0.07	0.08	35-54	NA	Males	Mortality	Adjusted interval
C60	Penis	24	Notavailable	0.14	0.16	35-54	NA	Males	Incidence	Adjusted interval
C60	Penis	12	Notavailable	0.1	0.11	40-54	NA	Males	Mortality	15-year interval
C60	Penis	23	Notavailable	0.2	0.21	40-54	NA	Males	Incidence	15-year interval
C60	Penis	15	Notavailable	0.08	0.08	40-69	NA	Males	Mortality	Adjusted interval
C60	Penis	31	Notavailable	0.17	0.17	40-69	NA	Males	Incidence	Adjusted interval
C60	Penis	13	Notavailable	0.13	0.13	45-59	NA	Males	Mortality	15-year interval
C60	Penis	24	Notavailable	0.24	0.25	45-59	NA	Males	Incidence	15-year interval
C60	Penis	8	Notavailable	0.1	0.1	50-64	NA	Males	Mortality	15-year interval
C60	Penis	18	Notavailable	0.21	0.22	50-64	NA	Males	Incidence	15-year interval
C60	Penis	8	Notavailable	0.08	0.08	50-69	NA	Males	Mortality	Adjusted interval
C60	Penis	18	Notavailable	0.18	0.18	50-69	NA	Males	Incidence	Adjusted interval
C60	Penis	3	Notavailable	0.04	0.04	55-69	NA	Males	Mortality	15-year interval
C60	Penis	8	Notavailable	0.12	0.12	55-69	NA	Males	Incidence	15-year interval
C60	Penis	5	Notavailable	0.05	0.06	55-85	NA	Males	Mortality	Adjusted interval
C60	Penis	13	Notavailable	0.14	0.14	55-85	NA	Males	Incidence	Adjusted interval
C60	Penis	3	Notavailable	0.06	0.06	60-74	NA	Males	Mortality	15-year interval
C60	Penis	7	Notavailable	0.14	0.14	60-74	NA	Males	Incidence	15-year interval
C60	Penis	4	Notavailable	0.06	0.07	60-85+	NA	Males	Mortality	Adjusted interval
C60	Penis	10	Notavailable	0.16	0.16	60-85+	NA	Males	Incidence	Adjusted interval
C60	Penis	1	Notavailable	0.03	0.03	65-79	NA	Males	Mortality	15-year interval
C60	Penis	3	Notavailable	0.09	0.09	65-79	NA	Males	Incidence	15-year interval
C60	Penis	2	Notavailable	0.08	0.1	70-85+	NA	Males	Mortality	15-year interval
C60	Penis	5	Notavailable	0.21	0.22	70-85+	NA	Males	Incidence	15-year interval
C60	Penis	1	[0.20-5.2]	0.03	0.03	0-85+	Oman	Males	Incidence	15-year interval
C60	Penis	1	[0.20-5.5]	0.03	0.03	0-85+	Oman	Males	Mortality	15-year interval
C60	Penis	1	Notavailable	0.03	0.04	0-54	Oman	Males	Mortality	Adjusted interval
C60	Penis	1	Notavailable	0.03	0.04	0-54	Oman	Males	Incidence	Adjusted interval
C60	Penis	1	Notavailable	0.04	0.07	20-54	Oman	Males	Mortality	Adjusted interval
C60	Penis	1	Notavailable	0.04	0.07	20-54	Oman	Males	Incidence	Adjusted interval
C60	Penis	1	Notavailable	0.05	0.1	25-49	Oman	Males	Mortality	Adjusted interval
C60	Penis	1	Notavailable	0.05	0.1	25-49	Oman	Males	Incidence	Adjusted interval
C60	Penis	1	Notavailable	0.05	0.09	25-54	Oman	Males	Mortality	Adjusted interval
C60	Penis	1	Notavailable	0.05	0.09	25-54	Oman	Males	Incidence	Adjusted interval
C60	Penis	1	Notavailable	0.07	0.11	30-54	Oman	Males	Mortality	Adjusted interval
C60	Penis	1	Notavailable	0.07	0.11	30-54	Oman	Males	Incidence	Adjusted interval
C60	Penis	1	Notavailable	0.12	0.18	35-49	Oman	Males	Mortality	15-year interval
C60	Penis	1	Notavailable	0.12	0.18	35-49	Oman	Males	Incidence	15-year interval
C60	Penis	1	Notavailable	0.11	0.14	35-54	Oman	Males	Mortality	Adjusted interval
C60	Penis	1	Notavailable	0.11	0.14	35-54	Oman	Males	Incidence	Adjusted interval
C60	Penis	1	Notavailable	0.18	0.2	40-54	Oman	Males	Mortality	15-year interval
C60	Penis	1	Notavailable	0.18	0.2	40-54	Oman	Males	Incidence	15-year interval
C60	Penis	1	Notavailable	0.14	0.12	40-69	Oman	Males	Mortality	Adjusted interval
C60	Penis	1	Notavailable	0.14	0.12	40-69	Oman	Males	Incidence	Adjusted interval
C60	Penis	1	Notavailable	0.26	0.22	45-59	Oman	Males	Mortality	15-year interval
C60	Penis	1	Notavailable	0.26	0.22	45-59	Oman	Males	Incidence	15-year interval
C60	Penis	1	[0.30-3.0]	0.05	0.11	0-85+	Qatar	Males	Mortality	15-year interval
C60	Penis	1	[0.40-2.8]	0.05	0.11	0-85+	Qatar	Males	Incidence	15-year interval
C60	Penis	1	Notavailable	0.18	0.4	40-69	Qatar	Males	Mortality	Adjusted interval
C60	Penis	1	Notavailable	0.18	0.4	40-69	Qatar	Males	Incidence	Adjusted interval
C60	Penis	1	Notavailable	0.48	0.87	50-64	Qatar	Males	Mortality	15-year interval
C60	Penis	1	Notavailable	0.48	0.87	50-64	Qatar	Males	Incidence	15-year interval
C60	Penis	1	Notavailable	0.45	0.7	50-69	Qatar	Males	Mortality	Adjusted interval
C60	Penis	1	Notavailable	0.45	0.7	50-69	Qatar	Males	Incidence	Adjusted interval
C60	Penis	1	Notavailable	0.85	1	55-69	Qatar	Males	Mortality	15-year interval
C60	Penis	1	Notavailable	0.85	1	55-69	Qatar	Males	Incidence	15-year interval
C60	Penis	1	Notavailable	0.78	0.75	55-85	Qatar	Males	Mortality	Adjusted interval
C60	Penis	1	Notavailable	0.78	0.75	55-85	Qatar	Males	Incidence	Adjusted interval
C60	Penis	1	Notavailable	1.8	1.3	60-74	Qatar	Males	Mortality	15-year interval
C60	Penis	1	Notavailable	1.8	1.3	60-74	Qatar	Males	Incidence	15-year interval
C60	Penis	1	Notavailable	1.6	1	60-85+	Qatar	Males	Mortality	Adjusted interval
C60	Penis	1	Notavailable	1.6	1	60-85+	Qatar	Males	Incidence	Adjusted interval
C60	Penis	4	[2.3-6.9]	0.02	0.03	0-85+	Saudi Arabia	Males	Incidence	15-year interval
C60	Penis	4	[2.3-7.0]	0.02	0.03	0-85+	Saudi Arabia	Males	Mortality	15-year interval
C60	Penis	1	Notavailable	0.01	0.01	0-54	Saudi Arabia	Males	Mortality	Adjusted interval
C60	Penis	1	Notavailable	0.01	0.01	0-54	Saudi Arabia	Males	Incidence	Adjusted interval
C60	Penis	1	Notavailable	0.01	0.01	20-54	Saudi Arabia	Males	Mortality	Adjusted interval
C60	Penis	1	Notavailable	0.01	0.01	20-54	Saudi Arabia	Males	Incidence	Adjusted interval
C60	Penis	1	Notavailable	0.01	0.01	25-54	Saudi Arabia	Males	Mortality	Adjusted interval
C60	Penis	1	Notavailable	0.01	0.01	25-54	Saudi Arabia	Males	Incidence	Adjusted interval
C60	Penis	1	Notavailable	0.01	0.01	30-54	Saudi Arabia	Males	Mortality	Adjusted interval
C60	Penis	1	Notavailable	0.01	0.01	30-54	Saudi Arabia	Males	Incidence	Adjusted interval
C60	Penis	1	Notavailable	0.01	0.02	35-54	Saudi Arabia	Males	Mortality	Adjusted interval
C60	Penis	1	Notavailable	0.01	0.02	35-54	Saudi Arabia	Males	Incidence	Adjusted interval
C60	Penis	1	Notavailable	0.02	0.03	40-54	Saudi Arabia	Males	Mortality	15-year interval
C60	Penis	1	Notavailable	0.02	0.03	40-54	Saudi Arabia	Males	Incidence	15-year interval
C60	Penis	3	Notavailable	0.05	0.07	40-69	Saudi Arabia	Males	Mortality	Adjusted interval
C60	Penis	3	Notavailable	0.05	0.07	40-69	Saudi Arabia	Males	Incidence	Adjusted interval
C60	Penis	2	Notavailable	0.05	0.06	45-59	Saudi Arabia	Males	Mortality	15-year interval
C60	Penis	2	Notavailable	0.05	0.06	45-59	Saudi Arabia	Males	Incidence	15-year interval
C60	Penis	2	Notavailable	0.08	0.07	50-64	Saudi Arabia	Males	Mortality	15-year interval
C60	Penis	2	Notavailable	0.08	0.07	50-64	Saudi Arabia	Males	Incidence	15-year interval
C60	Penis	3	Notavailable	0.11	0.12	50-69	Saudi Arabia	Males	Mortality	Adjusted interval
C60	Penis	3	Notavailable	0.11	0.12	50-69	Saudi Arabia	Males	Incidence	Adjusted interval
C60	Penis	2	Notavailable	0.12	0.13	55-69	Saudi Arabia	Males	Mortality	15-year interval
C60	Penis	2	Notavailable	0.12	0.13	55-69	Saudi Arabia	Males	Incidence	15-year interval
C60	Penis	3	Notavailable	0.15	0.19	55-85	Saudi Arabia	Males	Mortality	Adjusted interval
C60	Penis	3	Notavailable	0.15	0.19	55-85	Saudi Arabia	Males	Incidence	Adjusted interval
C60	Penis	2	Notavailable	0.2	0.26	60-74	Saudi Arabia	Males	Mortality	15-year interval
C60	Penis	2	Notavailable	0.2	0.26	60-74	Saudi Arabia	Males	Incidence	15-year interval
C60	Penis	2	Notavailable	0.17	0.21	60-85+	Saudi Arabia	Males	Mortality	Adjusted interval
C60	Penis	2	Notavailable	0.17	0.21	60-85+	Saudi Arabia	Males	Incidence	Adjusted interval
C60	Penis	2	Notavailable	0.36	0.38	65-79	Saudi Arabia	Males	Mortality	15-year interval
C60	Penis	2	Notavailable	0.36	0.38	65-79	Saudi Arabia	Males	Incidence	15-year interval
C60	Penis	1	Notavailable	0.31	0.33	70-85+	Saudi Arabia	Males	Mortality	15-year interval
C60	Penis	1	Notavailable	0.31	0.33	70-85+	Saudi Arabia	Males	Incidence	15-year interval
C60	Penis	1	[0.30-3.2]	0.01	0.03	0-85+	Somalia	Males	Mortality	15-year interval
C60	Penis	4	[1.3-12.6]	0.05	0.11	0-85+	Somalia	Males	Incidence	15-year interval
C60	Penis	2	Notavailable	0.03	0.05	0-54	Somalia	Males	Incidence	Adjusted interval
C60	Penis	1	Notavailable	0.05	0.06	20-39	Somalia	Males	Incidence	Adjusted interval
C60	Penis	2	Notavailable	0.07	0.1	20-54	Somalia	Males	Incidence	Adjusted interval
C60	Penis	1	Notavailable	0.08	0.09	25-39	Somalia	Males	Incidence	15-year interval
C60	Penis	1	Notavailable	0.05	0.05	25-49	Somalia	Males	Incidence	Adjusted interval
C60	Penis	2	Notavailable	0.1	0.12	25-54	Somalia	Males	Incidence	Adjusted interval
C60	Penis	1	Notavailable	0.09	0.1	30-44	Somalia	Males	Incidence	15-year interval
C60	Penis	2	Notavailable	0.14	0.15	30-54	Somalia	Males	Incidence	Adjusted interval
C60	Penis	1	Notavailable	0.12	0.1	35-49	Somalia	Males	Incidence	15-year interval
C60	Penis	2	Notavailable	0.19	0.19	35-54	Somalia	Males	Incidence	Adjusted interval
C60	Penis	1	Notavailable	0.14	0.15	40-54	Somalia	Males	Incidence	15-year interval
C60	Penis	1	Notavailable	0.09	0.12	40-69	Somalia	Males	Mortality	Adjusted interval
C60	Penis	3	Notavailable	0.28	0.32	40-69	Somalia	Males	Incidence	Adjusted interval
C60	Penis	1	Notavailable	0.17	0.17	45-59	Somalia	Males	Incidence	15-year interval
C60	Penis	1	Notavailable	0.21	0.25	50-64	Somalia	Males	Mortality	15-year interval
C60	Penis	3	Notavailable	0.64	0.7	50-64	Somalia	Males	Incidence	15-year interval
C60	Penis	1	Notavailable	0.18	0.2	50-69	Somalia	Males	Mortality	Adjusted interval
C60	Penis	3	Notavailable	0.54	0.57	50-69	Somalia	Males	Incidence	Adjusted interval
C60	Penis	1	Notavailable	0.27	0.29	55-69	Somalia	Males	Mortality	15-year interval
C60	Penis	2	Notavailable	0.54	0.59	55-69	Somalia	Males	Incidence	15-year interval
C60	Penis	1	Notavailable	0.21	0.22	55-85	Somalia	Males	Mortality	Adjusted interval
C60	Penis	2	Notavailable	0.42	0.43	55-85	Somalia	Males	Incidence	Adjusted interval
C60	Penis	1	Notavailable	0.36	0.36	60-74	Somalia	Males	Mortality	15-year interval
C60	Penis	2	Notavailable	0.73	0.72	60-74	Somalia	Males	Incidence	15-year interval
C60	Penis	1	Notavailable	0.31	0.29	60-85+	Somalia	Males	Mortality	Adjusted interval
C60	Penis	2	Notavailable	0.61	0.59	60-85+	Somalia	Males	Incidence	Adjusted interval
C60	Penis	11	[1.9-65.4]	0.05	0.08	0-85+	Sudan	Males	Mortality	15-year interval
C60	Penis	15	[2.6-85.6]	0.07	0.12	0-85+	Sudan	Males	Incidence	15-year interval
C60	Penis	11	Notavailable	0.06	0.1	0-54	Sudan	Males	Mortality	Adjusted interval
C60	Penis	15	Notavailable	0.08	0.14	0-54	Sudan	Males	Incidence	Adjusted interval
C60	Penis	11	Notavailable	0.13	0.19	20-54	Sudan	Males	Mortality	Adjusted interval
C60	Penis	15	Notavailable	0.18	0.26	20-54	Sudan	Males	Incidence	Adjusted interval
C60	Penis	6	Notavailable	0.11	0.14	25-49	Sudan	Males	Mortality	Adjusted interval
C60	Penis	8	Notavailable	0.14	0.19	25-49	Sudan	Males	Incidence	Adjusted interval
C60	Penis	11	Notavailable	0.17	0.23	25-54	Sudan	Males	Mortality	Adjusted interval
C60	Penis	15	Notavailable	0.24	0.31	25-54	Sudan	Males	Incidence	Adjusted interval
C60	Penis	11	Notavailable	0.23	0.29	30-54	Sudan	Males	Mortality	Adjusted interval
C60	Penis	15	Notavailable	0.32	0.4	30-54	Sudan	Males	Incidence	Adjusted interval
C60	Penis	6	Notavailable	0.21	0.26	35-49	Sudan	Males	Mortality	15-year interval
C60	Penis	8	Notavailable	0.29	0.34	35-49	Sudan	Males	Incidence	15-year interval
C60	Penis	11	Notavailable	0.32	0.37	35-54	Sudan	Males	Mortality	Adjusted interval
C60	Penis	15	Notavailable	0.44	0.5	35-54	Sudan	Males	Incidence	Adjusted interval
C60	Penis	11	Notavailable	0.47	0.5	40-54	Sudan	Males	Mortality	15-year interval
C60	Penis	15	Notavailable	0.64	0.68	40-54	Sudan	Males	Incidence	15-year interval
C60	Penis	11	Notavailable	0.31	0.3	40-69	Sudan	Males	Mortality	Adjusted interval
C60	Penis	15	Notavailable	0.42	0.41	40-69	Sudan	Males	Incidence	Adjusted interval
C60	Penis	11	Notavailable	0.57	0.56	45-59	Sudan	Males	Mortality	15-year interval
C60	Penis	15	Notavailable	0.77	0.77	45-59	Sudan	Males	Incidence	15-year interval
C60	Penis	5	Notavailable	0.32	0.3	50-64	Sudan	Males	Mortality	15-year interval
C60	Penis	7	Notavailable	0.45	0.41	50-64	Sudan	Males	Incidence	15-year interval
C60	Penis	5	Notavailable	0.27	0.24	50-69	Sudan	Males	Mortality	Adjusted interval
C60	Penis	7	Notavailable	0.38	0.34	50-69	Sudan	Males	Incidence	Adjusted interval
C60	Penis	8	[1.1-58.5]	0.09	0.14	0-85+	Syria	Males	Incidence	15-year interval
C60	Penis	8	[1.3-47.6]	0.09	0.14	0-85+	Syria	Males	Mortality	15-year interval
C60	Penis	1	Notavailable	0.01	0.02	0-54	Syria	Males	Mortality	Adjusted interval
C60	Penis	1	Notavailable	0.01	0.02	0-54	Syria	Males	Incidence	Adjusted interval
C60	Penis	1	Notavailable	0.03	0.03	20-54	Syria	Males	Mortality	Adjusted interval
C60	Penis	1	Notavailable	0.03	0.03	20-54	Syria	Males	Incidence	Adjusted interval
C60	Penis	1	Notavailable	0.03	0.04	25-54	Syria	Males	Mortality	Adjusted interval
C60	Penis	1	Notavailable	0.03	0.04	25-54	Syria	Males	Incidence	Adjusted interval
C60	Penis	1	Notavailable	0.04	0.05	30-54	Syria	Males	Mortality	Adjusted interval
C60	Penis	1	Notavailable	0.04	0.05	30-54	Syria	Males	Incidence	Adjusted interval
C60	Penis	1	Notavailable	0.06	0.06	35-54	Syria	Males	Mortality	Adjusted interval
C60	Penis	1	Notavailable	0.06	0.06	35-54	Syria	Males	Incidence	Adjusted interval
C60	Penis	1	Notavailable	0.09	0.09	40-54	Syria	Males	Mortality	15-year interval
C60	Penis	1	Notavailable	0.09	0.09	40-54	Syria	Males	Incidence	15-year interval
C60	Penis	5	Notavailable	0.27	0.31	40-69	Syria	Males	Mortality	Adjusted interval
C60	Penis	5	Notavailable	0.27	0.31	40-69	Syria	Males	Incidence	Adjusted interval
C60	Penis	2	Notavailable	0.2	0.19	45-59	Syria	Males	Mortality	15-year interval
C60	Penis	2	Notavailable	0.2	0.19	45-59	Syria	Males	Incidence	15-year interval
C60	Penis	3	Notavailable	0.36	0.36	50-64	Syria	Males	Mortality	15-year interval
C60	Penis	3	Notavailable	0.36	0.36	50-64	Syria	Males	Incidence	15-year interval
C60	Penis	5	Notavailable	0.5	0.54	50-69	Syria	Males	Mortality	Adjusted interval
C60	Penis	5	Notavailable	0.5	0.54	50-69	Syria	Males	Incidence	Adjusted interval
C60	Penis	4	Notavailable	0.61	0.64	55-69	Syria	Males	Mortality	15-year interval
C60	Penis	4	Notavailable	0.61	0.64	55-69	Syria	Males	Incidence	15-year interval
C60	Penis	7	Notavailable	0.8	0.83	55-85	Syria	Males	Mortality	Adjusted interval
C60	Penis	7	Notavailable	0.8	0.83	55-85	Syria	Males	Incidence	Adjusted interval
C60	Penis	4	Notavailable	0.85	0.87	60-74	Syria	Males	Mortality	15-year interval
C60	Penis	4	Notavailable	0.85	0.87	60-74	Syria	Males	Incidence	15-year interval
C60	Penis	6	Notavailable	1	1	60-85+	Syria	Males	Mortality	Adjusted interval
C60	Penis	6	Notavailable	1	1	60-85+	Syria	Males	Incidence	Adjusted interval
C60	Penis	5	Notavailable	1.6	1.5	65-79	Syria	Males	Mortality	15-year interval
C60	Penis	5	Notavailable	1.6	1.5	65-79	Syria	Males	Incidence	15-year interval
C60	Penis	3	Notavailable	1.4	1.3	70-85+	Syria	Males	Mortality	15-year interval
C60	Penis	3	Notavailable	1.4	1.3	70-85+	Syria	Males	Incidence	15-year interval
C60	Penis	1	[0.40-2.5]	0.02	0.02	0-85+	Tunisia	Males	Mortality	15-year interval
C60	Penis	5	[2.2-11.6]	0.09	0.09	0-85+	Tunisia	Males	Incidence	15-year interval
C60	Penis	3	Notavailable	0.06	0.06	0-54	Tunisia	Males	Incidence	Adjusted interval
C60	Penis	3	Notavailable	0.1	0.11	20-54	Tunisia	Males	Incidence	Adjusted interval
C60	Penis	2	Notavailable	0.09	0.1	25-49	Tunisia	Males	Incidence	Adjusted interval
C60	Penis	3	Notavailable	0.12	0.13	25-54	Tunisia	Males	Incidence	Adjusted interval
C60	Penis	1	Notavailable	0.08	0.09	30-44	Tunisia	Males	Incidence	15-year interval
C60	Penis	3	Notavailable	0.15	0.16	30-54	Tunisia	Males	Incidence	Adjusted interval
C60	Penis	2	Notavailable	0.17	0.18	35-49	Tunisia	Males	Incidence	15-year interval
C60	Penis	3	Notavailable	0.2	0.21	35-54	Tunisia	Males	Incidence	Adjusted interval
C60	Penis	3	Notavailable	0.28	0.28	40-54	Tunisia	Males	Incidence	15-year interval
C60	Penis	3	Notavailable	0.17	0.17	40-69	Tunisia	Males	Incidence	Adjusted interval
C60	Penis	2	Notavailable	0.2	0.21	45-59	Tunisia	Males	Incidence	15-year interval
C60	Penis	1	Notavailable	0.11	0.11	50-64	Tunisia	Males	Incidence	15-year interval
C60	Penis	1	Notavailable	0.09	0.09	50-69	Tunisia	Males	Incidence	Adjusted interval
C60	Penis	1	Notavailable	0.1	0.13	55-85	Tunisia	Males	Mortality	Adjusted interval
C60	Penis	2	Notavailable	0.2	0.26	55-85	Tunisia	Males	Incidence	Adjusted interval
C60	Penis	1	Notavailable	0.19	0.22	60-74	Tunisia	Males	Mortality	15-year interval
C60	Penis	2	Notavailable	0.38	0.44	60-74	Tunisia	Males	Incidence	15-year interval
C60	Penis	1	Notavailable	0.15	0.18	60-85+	Tunisia	Males	Mortality	Adjusted interval
C60	Penis	2	Notavailable	0.29	0.36	60-85+	Tunisia	Males	Incidence	Adjusted interval
C60	Penis	1	Notavailable	0.28	0.33	65-79	Tunisia	Males	Mortality	15-year interval
C60	Penis	2	Notavailable	0.57	0.66	65-79	Tunisia	Males	Incidence	15-year interval
C60	Penis	1	Notavailable	0.39	0.49	70-85+	Tunisia	Males	Mortality	15-year interval
C60	Penis	2	Notavailable	0.77	0.99	70-85+	Tunisia	Males	Incidence	15-year interval
C60	Penis	1	[0.10-12.4]	0.01	0.02	0-85+	UAE	Males	Mortality	15-year interval
C60	Penis	1	[0.10-9.4]	0.01	0.02	0-85+	UAE	Males	Incidence	15-year interval
C60	Penis	1	Notavailable	0.04	0.06	40-69	UAE	Males	Mortality	Adjusted interval
C60	Penis	1	Notavailable	0.04	0.06	40-69	UAE	Males	Incidence	Adjusted interval
C60	Penis	1	Notavailable	0.08	0.11	45-59	UAE	Males	Mortality	15-year interval
C60	Penis	1	Notavailable	0.08	0.11	45-59	UAE	Males	Incidence	15-year interval
C60	Penis	1	Notavailable	0.13	0.12	50-64	UAE	Males	Mortality	15-year interval
C60	Penis	1	Notavailable	0.13	0.12	50-64	UAE	Males	Incidence	15-year interval
C60	Penis	1	Notavailable	0.13	0.1	50-69	UAE	Males	Mortality	Adjusted interval
C60	Penis	1	Notavailable	0.13	0.1	50-69	UAE	Males	Incidence	Adjusted interval
C60	Penis	1	Notavailable	0.26	0.15	55-69	UAE	Males	Mortality	15-year interval
C60	Penis	1	Notavailable	0.26	0.15	55-69	UAE	Males	Incidence	15-year interval
C60	Penis	1	Notavailable	0.23	0.11	55-85	UAE	Males	Mortality	Adjusted interval
C60	Penis	1	Notavailable	0.23	0.11	55-85	UAE	Males	Incidence	Adjusted interval
C60	Penis	1510	[1394.7-1634.8]	0.93	0.52	0-85+	USA	Males	Incidence	15-year interval
C60	Penis	336	[283.8-397.8]	0.21	0.11	0-85+	USA	Males	Mortality	15-year interval
C60	Penis	1	Notavailable	0	0	0-14	USA	Males	Incidence	15-year interval
C60	Penis	1	Notavailable	0	0	0-19	USA	Males	Incidence	Adjusted interval
C60	Penis	2	Notavailable	0	0	0-24	USA	Males	Incidence	Adjusted interval
C60	Penis	44	Notavailable	0.04	0.03	0-54	USA	Males	Mortality	Adjusted interval
C60	Penis	224	Notavailable	0.19	0.14	0-54	USA	Males	Incidence	Adjusted interval
C60	Penis	1	Notavailable	0	0	10-24	USA	Males	Incidence	15-year interval
C60	Penis	1	Notavailable	0	0	15-29	USA	Males	Mortality	15-year interval
C60	Penis	7	Notavailable	0.02	0.02	15-29	USA	Males	Incidence	15-year interval
C60	Penis	3	Notavailable	0.01	0.01	15-34	USA	Males	Mortality	Adjusted interval
C60	Penis	17	Notavailable	0.04	0.03	15-34	USA	Males	Incidence	Adjusted interval
C60	Penis	3	Notavailable	0.01	0.01	20-34	USA	Males	Mortality	15-year interval
C60	Penis	17	Notavailable	0.05	0.05	20-34	USA	Males	Incidence	15-year interval
C60	Penis	7	Notavailable	0.02	0.01	20-39	USA	Males	Mortality	Adjusted interval
C60	Penis	43	Notavailable	0.1	0.09	20-39	USA	Males	Incidence	Adjusted interval
C60	Penis	44	Notavailable	0.06	0.05	20-54	USA	Males	Mortality	Adjusted interval
C60	Penis	223	Notavailable	0.29	0.27	20-54	USA	Males	Incidence	Adjusted interval
C60	Penis	7	Notavailable	0.02	0.02	25-39	USA	Males	Mortality	15-year interval
C60	Penis	42	Notavailable	0.12	0.12	25-39	USA	Males	Incidence	15-year interval
C60	Penis	28	Notavailable	0.05	0.05	25-49	USA	Males	Mortality	Adjusted interval
C60	Penis	141	Notavailable	0.26	0.26	25-49	USA	Males	Incidence	Adjusted interval
C60	Penis	44	Notavailable	0.07	0.07	25-54	USA	Males	Mortality	Adjusted interval
C60	Penis	222	Notavailable	0.34	0.33	25-54	USA	Males	Incidence	Adjusted interval
C60	Penis	14	Notavailable	0.04	0.05	30-44	USA	Males	Mortality	15-year interval
C60	Penis	77	Notavailable	0.24	0.25	30-44	USA	Males	Incidence	15-year interval
C60	Penis	43	Notavailable	0.08	0.08	30-54	USA	Males	Mortality	Adjusted interval
C60	Penis	216	Notavailable	0.41	0.4	30-54	USA	Males	Incidence	Adjusted interval
C60	Penis	25	Notavailable	0.08	0.08	35-49	USA	Males	Mortality	15-year interval
C60	Penis	125	Notavailable	0.41	0.41	35-49	USA	Males	Incidence	15-year interval
C60	Penis	41	Notavailable	0.1	0.1	35-54	USA	Males	Mortality	Adjusted interval
C60	Penis	206	Notavailable	0.5	0.49	35-54	USA	Males	Incidence	Adjusted interval
C60	Penis	37	Notavailable	0.12	0.12	40-54	USA	Males	Mortality	15-year interval
C60	Penis	180	Notavailable	0.59	0.57	40-54	USA	Males	Incidence	15-year interval
C60	Penis	143	Notavailable	0.24	0.22	40-69	USA	Males	Mortality	Adjusted interval
C60	Penis	718	Notavailable	1.2	1.1	40-69	USA	Males	Incidence	Adjusted interval
C60	Penis	53	Notavailable	0.17	0.16	45-59	USA	Males	Mortality	15-year interval
C60	Penis	270	Notavailable	0.86	0.81	45-59	USA	Males	Incidence	15-year interval
C60	Penis	78	Notavailable	0.25	0.25	50-64	USA	Males	Mortality	15-year interval
C60	Penis	394	Notavailable	1.3	1.2	50-64	USA	Males	Incidence	15-year interval
C60	Penis	122	Notavailable	0.31	0.3	50-69	USA	Males	Mortality	Adjusted interval
C60	Penis	619	Notavailable	1.6	1.5	50-69	USA	Males	Incidence	Adjusted interval
C60	Penis	106	Notavailable	0.37	0.37	55-69	USA	Males	Mortality	15-year interval
C60	Penis	538	Notavailable	1.9	1.9	55-69	USA	Males	Incidence	15-year interval
C60	Penis	292	Notavailable	0.67	0.58	55-85	USA	Males	Mortality	Adjusted interval
C60	Penis	1286	Notavailable	2.9	2.6	55-85	USA	Males	Incidence	Adjusted interval
C60	Penis	134	Notavailable	0.56	0.54	60-74	USA	Males	Mortality	15-year interval
C60	Penis	637	Notavailable	2.7	2.6	60-74	USA	Males	Incidence	15-year interval
C60	Penis	268	Notavailable	0.82	0.71	60-85+	USA	Males	Mortality	Adjusted interval
C60	Penis	1155	Notavailable	3.5	3.2	60-85+	USA	Males	Incidence	Adjusted interval
C60	Penis	137	Notavailable	0.76	0.73	65-79	USA	Males	Mortality	15-year interval
C60	Penis	646	Notavailable	3.6	3.5	65-79	USA	Males	Incidence	15-year interval
C60	Penis	186	Notavailable	1.2	1.2	70-85+	USA	Males	Mortality	15-year interval
C60	Penis	748	Notavailable	5	4.8	70-85+	USA	Males	Incidence	15-year interval
C61	Prostate	2578	[2317.5-2867.8]	12.2	13	0-85+	Algeria	Males	Incidence	15-year interval
C61	Prostate	1033	[911.5-1170.7]	4.9	4.5	0-85+	Algeria	Males	Mortality	15-year interval
C61	Prostate	1	Notavailable	0.01	0.01	0-24	Algeria	Males	Incidence	Adjusted interval
C61	Prostate	4	Notavailable	0.02	0.02	0-54	Algeria	Males	Mortality	Adjusted interval
C61	Prostate	74	Notavailable	0.4	0.43	0-54	Algeria	Males	Incidence	Adjusted interval
C61	Prostate	1	Notavailable	0.02	0.02	10-24	Algeria	Males	Incidence	15-year interval
C61	Prostate	6	Notavailable	0.12	0.1	15-29	Algeria	Males	Incidence	15-year interval
C61	Prostate	7	Notavailable	0.1	0.09	15-34	Algeria	Males	Incidence	Adjusted interval
C61	Prostate	7	Notavailable	0.13	0.13	20-34	Algeria	Males	Incidence	15-year interval
C61	Prostate	13	Notavailable	0.18	0.18	20-39	Algeria	Males	Incidence	Adjusted interval
C61	Prostate	4	Notavailable	0.04	0.04	20-54	Algeria	Males	Mortality	Adjusted interval
C61	Prostate	74	Notavailable	0.7	0.8	20-54	Algeria	Males	Incidence	Adjusted interval
C61	Prostate	12	Notavailable	0.22	0.23	25-39	Algeria	Males	Incidence	15-year interval
C61	Prostate	2	Notavailable	0.02	0.03	25-49	Algeria	Males	Mortality	Adjusted interval
C61	Prostate	39	Notavailable	0.49	0.57	25-49	Algeria	Males	Incidence	Adjusted interval
C61	Prostate	4	Notavailable	0.04	0.05	25-54	Algeria	Males	Mortality	Adjusted interval
C61	Prostate	73	Notavailable	0.81	0.96	25-54	Algeria	Males	Incidence	Adjusted interval
C61	Prostate	1	Notavailable	0.02	0.02	30-44	Algeria	Males	Mortality	15-year interval
C61	Prostate	12	Notavailable	0.24	0.25	30-44	Algeria	Males	Incidence	15-year interval
C61	Prostate	4	Notavailable	0.06	0.07	30-54	Algeria	Males	Mortality	Adjusted interval
C61	Prostate	68	Notavailable	0.96	1.2	30-54	Algeria	Males	Incidence	Adjusted interval
C61	Prostate	2	Notavailable	0.05	0.05	35-49	Algeria	Males	Mortality	15-year interval
C61	Prostate	33	Notavailable	0.78	0.88	35-49	Algeria	Males	Incidence	15-year interval
C61	Prostate	4	Notavailable	0.08	0.09	35-54	Algeria	Males	Mortality	Adjusted interval
C61	Prostate	67	Notavailable	1.3	1.4	35-54	Algeria	Males	Incidence	Adjusted interval
C61	Prostate	4	Notavailable	0.11	0.12	40-54	Algeria	Males	Mortality	15-year interval
C61	Prostate	61	Notavailable	1.7	1.8	40-54	Algeria	Males	Incidence	15-year interval
C61	Prostate	69	Notavailable	1.2	1.4	40-69	Algeria	Males	Mortality	Adjusted interval
C61	Prostate	933	Notavailable	16.9	18.8	40-69	Algeria	Males	Incidence	Adjusted interval
C61	Prostate	11	Notavailable	0.37	0.36	45-59	Algeria	Males	Mortality	15-year interval
C61	Prostate	192	Notavailable	6.5	6.4	45-59	Algeria	Males	Incidence	15-year interval
C61	Prostate	26	Notavailable	1.1	1.1	50-64	Algeria	Males	Mortality	15-year interval
C61	Prostate	478	Notavailable	19.3	20.4	50-64	Algeria	Males	Incidence	15-year interval
C61	Prostate	67	Notavailable	2.2	2.4	50-69	Algeria	Males	Mortality	Adjusted interval
C61	Prostate	906	Notavailable	30.3	32.1	50-69	Algeria	Males	Incidence	Adjusted interval
C61	Prostate	65	Notavailable	3.2	3.4	55-69	Algeria	Males	Mortality	15-year interval
C61	Prostate	872	Notavailable	43.3	45.1	55-69	Algeria	Males	Incidence	15-year interval
C61	Prostate	1029	Notavailable	36.5	30.2	55-85	Algeria	Males	Mortality	Adjusted interval
C61	Prostate	2504	Notavailable	88.9	84.2	55-85	Algeria	Males	Incidence	Adjusted interval
C61	Prostate	127	Notavailable	8.4	8.6	60-74	Algeria	Males	Mortality	15-year interval
C61	Prostate	1153	Notavailable	76.1	76.8	60-74	Algeria	Males	Incidence	15-year interval
C61	Prostate	1021	Notavailable	51.1	40.8	60-85+	Algeria	Males	Mortality	Adjusted interval
C61	Prostate	2368	Notavailable	118.5	108.7	60-85+	Algeria	Males	Incidence	Adjusted interval
C61	Prostate	290	Notavailable	27.2	24.3	65-79	Algeria	Males	Mortality	15-year interval
C61	Prostate	1294	Notavailable	121.5	117.6	65-79	Algeria	Males	Incidence	15-year interval
C61	Prostate	964	Notavailable	120.1	103.8	70-85+	Algeria	Males	Mortality	15-year interval
C61	Prostate	1632	Notavailable	203.4	191.6	70-85+	Algeria	Males	Incidence	15-year interval
C61	Prostate	39	[25.5-59.6]	3.9	10.8	0-85+	Bahrain	Males	Incidence	15-year interval
C61	Prostate	14	[8.7-22.4]	1.4	4.3	0-85+	Bahrain	Males	Mortality	15-year interval
C61	Prostate	2	Notavailable	0.22	0.23	0-54	Bahrain	Males	Mortality	Adjusted interval
C61	Prostate	3	Notavailable	0.33	0.36	0-54	Bahrain	Males	Incidence	Adjusted interval
C61	Prostate	2	Notavailable	0.28	0.43	20-54	Bahrain	Males	Mortality	Adjusted interval
C61	Prostate	3	Notavailable	0.42	0.67	20-54	Bahrain	Males	Incidence	Adjusted interval
C61	Prostate	1	Notavailable	0.17	0.28	25-49	Bahrain	Males	Mortality	Adjusted interval
C61	Prostate	1	Notavailable	0.17	0.28	25-49	Bahrain	Males	Incidence	Adjusted interval
C61	Prostate	2	Notavailable	0.31	0.53	25-54	Bahrain	Males	Mortality	Adjusted interval
C61	Prostate	3	Notavailable	0.47	0.82	25-54	Bahrain	Males	Incidence	Adjusted interval
C61	Prostate	2	Notavailable	0.4	0.67	30-54	Bahrain	Males	Mortality	Adjusted interval
C61	Prostate	3	Notavailable	0.6	1	30-54	Bahrain	Males	Incidence	Adjusted interval
C61	Prostate	1	Notavailable	0.35	0.49	35-49	Bahrain	Males	Mortality	15-year interval
C61	Prostate	1	Notavailable	0.35	0.49	35-49	Bahrain	Males	Incidence	15-year interval
C61	Prostate	2	Notavailable	0.6	0.85	35-54	Bahrain	Males	Mortality	Adjusted interval
C61	Prostate	3	Notavailable	0.9	1.3	35-54	Bahrain	Males	Incidence	Adjusted interval
C61	Prostate	2	Notavailable	0.99	1.1	40-54	Bahrain	Males	Mortality	15-year interval
C61	Prostate	3	Notavailable	1.5	1.8	40-54	Bahrain	Males	Incidence	15-year interval
C61	Prostate	5	Notavailable	1.8	2.8	40-69	Bahrain	Males	Mortality	Adjusted interval
C61	Prostate	21	Notavailable	7.8	14.7	40-69	Bahrain	Males	Incidence	Adjusted interval
C61	Prostate	3	Notavailable	2	2.1	45-59	Bahrain	Males	Mortality	15-year interval
C61	Prostate	7	Notavailable	4.7	5.1	45-59	Bahrain	Males	Incidence	15-year interval
C61	Prostate	3	Notavailable	2.9	3	50-64	Bahrain	Males	Mortality	15-year interval
C61	Prostate	13	Notavailable	12.4	14.2	50-64	Bahrain	Males	Incidence	15-year interval
C61	Prostate	4	Notavailable	3.5	4.4	50-69	Bahrain	Males	Mortality	Adjusted interval
C61	Prostate	20	Notavailable	17.4	25.2	50-69	Bahrain	Males	Incidence	Adjusted interval
C61	Prostate	3	Notavailable	4.4	5.4	55-69	Bahrain	Males	Mortality	15-year interval
C61	Prostate	18	Notavailable	26.5	34.8	55-69	Bahrain	Males	Incidence	15-year interval
C61	Prostate	12	Notavailable	15.2	27.3	55-85	Bahrain	Males	Mortality	Adjusted interval
C61	Prostate	36	Notavailable	45.7	69.7	55-85	Bahrain	Males	Incidence	Adjusted interval
C61	Prostate	4	Notavailable	10.3	13.8	60-74	Bahrain	Males	Mortality	15-year interval
C61	Prostate	20	Notavailable	51.5	62.8	60-74	Bahrain	Males	Incidence	15-year interval
C61	Prostate	11	Notavailable	24.8	36.2	60-85+	Bahrain	Males	Mortality	Adjusted interval
C61	Prostate	32	Notavailable	72.1	90.8	60-85+	Bahrain	Males	Incidence	Adjusted interval
C61	Prostate	6	Notavailable	33.4	34	65-79	Bahrain	Males	Mortality	15-year interval
C61	Prostate	21	Notavailable	117	117.4	65-79	Bahrain	Males	Incidence	15-year interval
C61	Prostate	9	Notavailable	83.2	87.6	70-85+	Bahrain	Males	Mortality	15-year interval
C61	Prostate	18	Notavailable	166.5	165.8	70-85+	Bahrain	Males	Incidence	15-year interval
C61	Prostate	1237	[1039.4-1472.1]	2.5	4.3	0-85+	Egypt	Males	Mortality	15-year interval
C61	Prostate	3109	[2618.7-3691.1]	6.2	9.5	0-85+	Egypt	Males	Incidence	15-year interval
C61	Prostate	5	Notavailable	0.02	0.03	0-19	Egypt	Males	Incidence	Adjusted interval
C61	Prostate	5	Notavailable	0.02	0.02	0-24	Egypt	Males	Incidence	Adjusted interval
C61	Prostate	6	Notavailable	0.01	0.02	0-54	Egypt	Males	Mortality	Adjusted interval
C61	Prostate	84	Notavailable	0.19	0.23	0-54	Egypt	Males	Incidence	Adjusted interval
C61	Prostate	5	Notavailable	0.04	0.04	10-24	Egypt	Males	Incidence	15-year interval
C61	Prostate	6	Notavailable	0.05	0.05	15-29	Egypt	Males	Incidence	15-year interval
C61	Prostate	1	Notavailable	0.01	0	15-34	Egypt	Males	Mortality	Adjusted interval
C61	Prostate	6	Notavailable	0.04	0.04	15-34	Egypt	Males	Incidence	Adjusted interval
C61	Prostate	1	Notavailable	0.01	0.01	20-34	Egypt	Males	Mortality	15-year interval
C61	Prostate	1	Notavailable	0.01	0.01	20-34	Egypt	Males	Incidence	15-year interval
C61	Prostate	1	Notavailable	0.01	0.01	20-39	Egypt	Males	Mortality	Adjusted interval
C61	Prostate	5	Notavailable	0.03	0.03	20-39	Egypt	Males	Incidence	Adjusted interval
C61	Prostate	6	Notavailable	0.03	0.03	20-54	Egypt	Males	Mortality	Adjusted interval
C61	Prostate	79	Notavailable	0.34	0.4	20-54	Egypt	Males	Incidence	Adjusted interval
C61	Prostate	1	Notavailable	0.01	0.01	25-39	Egypt	Males	Mortality	15-year interval
C61	Prostate	5	Notavailable	0.04	0.04	25-39	Egypt	Males	Incidence	15-year interval
C61	Prostate	3	Notavailable	0.02	0.02	25-49	Egypt	Males	Mortality	Adjusted interval
C61	Prostate	29	Notavailable	0.17	0.2	25-49	Egypt	Males	Incidence	Adjusted interval
C61	Prostate	6	Notavailable	0.03	0.04	25-54	Egypt	Males	Mortality	Adjusted interval
C61	Prostate	79	Notavailable	0.41	0.49	25-54	Egypt	Males	Incidence	Adjusted interval
C61	Prostate	2	Notavailable	0.02	0.02	30-44	Egypt	Males	Mortality	15-year interval
C61	Prostate	10	Notavailable	0.09	0.1	30-44	Egypt	Males	Incidence	15-year interval
C61	Prostate	6	Notavailable	0.04	0.04	30-54	Egypt	Males	Mortality	Adjusted interval
C61	Prostate	78	Notavailable	0.51	0.62	30-54	Egypt	Males	Incidence	Adjusted interval
C61	Prostate	2	Notavailable	0.02	0.02	35-49	Egypt	Males	Mortality	15-year interval
C61	Prostate	28	Notavailable	0.31	0.35	35-49	Egypt	Males	Incidence	15-year interval
C61	Prostate	5	Notavailable	0.04	0.05	35-54	Egypt	Males	Mortality	Adjusted interval
C61	Prostate	78	Notavailable	0.7	0.78	35-54	Egypt	Males	Incidence	Adjusted interval
C61	Prostate	5	Notavailable	0.07	0.07	40-54	Egypt	Males	Mortality	15-year interval
C61	Prostate	74	Notavailable	0.98	1	40-54	Egypt	Males	Incidence	15-year interval
C61	Prostate	99	Notavailable	0.84	1	40-69	Egypt	Males	Mortality	Adjusted interval
C61	Prostate	1102	Notavailable	9.4	11.1	40-69	Egypt	Males	Incidence	Adjusted interval
C61	Prostate	17	Notavailable	0.27	0.26	45-59	Egypt	Males	Mortality	15-year interval
C61	Prostate	237	Notavailable	3.7	3.6	45-59	Egypt	Males	Incidence	15-year interval
C61	Prostate	35	Notavailable	0.67	0.71	50-64	Egypt	Males	Mortality	15-year interval
C61	Prostate	551	Notavailable	10.5	11.4	50-64	Egypt	Males	Incidence	15-year interval
C61	Prostate	97	Notavailable	1.6	1.7	50-69	Egypt	Males	Mortality	Adjusted interval
C61	Prostate	1078	Notavailable	17.2	19.1	50-69	Egypt	Males	Incidence	Adjusted interval
C61	Prostate	5	Notavailable	0.03	0.04	05-19	Egypt	Males	Incidence	15-year interval
C61	Prostate	94	Notavailable	2.3	2.5	55-69	Egypt	Males	Mortality	15-year interval
C61	Prostate	1028	Notavailable	24.9	26.8	55-69	Egypt	Males	Incidence	15-year interval
C61	Prostate	1231	Notavailable	22.7	28.6	55-85	Egypt	Males	Mortality	Adjusted interval
C61	Prostate	3025	Notavailable	55.8	61.9	55-85	Egypt	Males	Incidence	Adjusted interval
C61	Prostate	212	Notavailable	7	7.1	60-74	Egypt	Males	Mortality	15-year interval
C61	Prostate	1586	Notavailable	52.5	52.8	60-74	Egypt	Males	Incidence	15-year interval
C61	Prostate	1218	Notavailable	33.4	38.7	60-85+	Egypt	Males	Mortality	Adjusted interval
C61	Prostate	2856	Notavailable	78.4	80.9	60-85+	Egypt	Males	Incidence	Adjusted interval
C61	Prostate	415	Notavailable	20.8	20.9	65-79	Egypt	Males	Mortality	15-year interval
C61	Prostate	1833	Notavailable	92	92.1	65-79	Egypt	Males	Incidence	15-year interval
C61	Prostate	1137	Notavailable	88.2	100.3	70-85+	Egypt	Males	Mortality	15-year interval
C61	Prostate	1997	Notavailable	155	158.5	70-85+	Egypt	Males	Incidence	15-year interval
C61	Prostate	107315	[104936.0-109748.0]	29.8	11.3	0-85+	Europe	Males	Mortality	15-year interval
C61	Prostate	449761	[438734.0-461065.0]	125.1	62.1	0-85+	Europe	Males	Incidence	15-year interval
C61	Prostate	4	Notavailable	0.01	0.01	0-14	Europe	Males	Incidence	15-year interval
C61	Prostate	2	Notavailable	0	0	0-19	Europe	Males	Mortality	Adjusted interval
C61	Prostate	7	Notavailable	0.01	0.01	0-19	Europe	Males	Incidence	Adjusted interval
C61	Prostate	5	Notavailable	0	0	0-24	Europe	Males	Mortality	Adjusted interval
C61	Prostate	12	Notavailable	0.01	0.01	0-24	Europe	Males	Incidence	Adjusted interval
C61	Prostate	789	Notavailable	0.31	0.19	0-54	Europe	Males	Mortality	Adjusted interval
C61	Prostate	18647	Notavailable	7.3	4.4	0-54	Europe	Males	Incidence	Adjusted interval
C61	Prostate	5	Notavailable	0.01	0.01	10-24	Europe	Males	Mortality	15-year interval
C61	Prostate	10	Notavailable	0.02	0.02	10-24	Europe	Males	Incidence	15-year interval
C61	Prostate	8	Notavailable	0.01	0.01	15-29	Europe	Males	Mortality	15-year interval
C61	Prostate	15	Notavailable	0.02	0.02	15-29	Europe	Males	Incidence	15-year interval
C61	Prostate	14	Notavailable	0.02	0.01	15-34	Europe	Males	Mortality	Adjusted interval
C61	Prostate	22	Notavailable	0.02	0.02	15-34	Europe	Males	Incidence	Adjusted interval
C61	Prostate	12	Notavailable	0.02	0.02	20-34	Europe	Males	Mortality	15-year interval
C61	Prostate	19	Notavailable	0.03	0.03	20-34	Europe	Males	Incidence	15-year interval
C61	Prostate	27	Notavailable	0.03	0.02	20-39	Europe	Males	Mortality	Adjusted interval
C61	Prostate	72	Notavailable	0.07	0.06	20-39	Europe	Males	Incidence	Adjusted interval
C61	Prostate	787	Notavailable	0.45	0.37	20-54	Europe	Males	Mortality	Adjusted interval
C61	Prostate	18640	Notavailable	10.6	8.3	20-54	Europe	Males	Incidence	Adjusted interval
C61	Prostate	24	Notavailable	0.03	0.03	25-39	Europe	Males	Mortality	15-year interval
C61	Prostate	67	Notavailable	0.09	0.08	25-39	Europe	Males	Incidence	15-year interval
C61	Prostate	281	Notavailable	0.22	0.21	25-49	Europe	Males	Mortality	Adjusted interval
C61	Prostate	3350	Notavailable	2.6	2.4	25-49	Europe	Males	Incidence	Adjusted interval
C61	Prostate	784	Notavailable	0.51	0.44	25-54	Europe	Males	Mortality	Adjusted interval
C61	Prostate	18635	Notavailable	12.1	10.1	25-54	Europe	Males	Incidence	Adjusted interval
C61	Prostate	72	Notavailable	0.09	0.09	30-44	Europe	Males	Mortality	15-year interval
C61	Prostate	608	Notavailable	0.77	0.78	30-44	Europe	Males	Incidence	15-year interval
C61	Prostate	781	Notavailable	0.6	0.56	30-54	Europe	Males	Mortality	Adjusted interval
C61	Prostate	18628	Notavailable	14.3	12.9	30-54	Europe	Males	Incidence	Adjusted interval
C61	Prostate	272	Notavailable	0.35	0.35	35-49	Europe	Males	Mortality	15-year interval
C61	Prostate	3336	Notavailable	4.3	4.3	35-49	Europe	Males	Incidence	15-year interval
C61	Prostate	775	Notavailable	0.75	0.7	35-54	Europe	Males	Mortality	Adjusted interval
C61	Prostate	18621	Notavailable	18	16.3	35-54	Europe	Males	Incidence	Adjusted interval
C61	Prostate	760	Notavailable	0.98	0.93	40-54	Europe	Males	Mortality	15-year interval
C61	Prostate	18568	Notavailable	24	22	40-54	Europe	Males	Incidence	15-year interval
C61	Prostate	20120	Notavailable	14	12	40-69	Europe	Males	Mortality	Adjusted interval
C61	Prostate	226398	Notavailable	157.6	136.7	40-69	Europe	Males	Incidence	Adjusted interval
C61	Prostate	3368	Notavailable	4.4	3.8	45-59	Europe	Males	Mortality	15-year interval
C61	Prostate	58257	Notavailable	76	66.6	45-59	Europe	Males	Incidence	15-year interval
C61	Prostate	9217	Notavailable	12.6	12.3	50-64	Europe	Males	Mortality	15-year interval
C61	Prostate	127396	Notavailable	173.9	171.1	50-64	Europe	Males	Incidence	15-year interval
C61	Prostate	19863	Notavailable	21.6	20.6	50-69	Europe	Males	Mortality	Adjusted interval
C61	Prostate	223115	Notavailable	242.4	234.5	50-69	Europe	Males	Incidence	Adjusted interval
C61	Prostate	2	Notavailable	0	0	05-19	Europe	Males	Mortality	15-year interval
C61	Prostate	5	Notavailable	0.01	0.01	05-19	Europe	Males	Incidence	15-year interval
C61	Prostate	19360	Notavailable	29.2	29.1	55-69	Europe	Males	Mortality	15-year interval
C61	Prostate	207830	Notavailable	313.3	314	55-69	Europe	Males	Incidence	15-year interval
C61	Prostate	106526	Notavailable	101.9	74.2	55-85	Europe	Males	Mortality	Adjusted interval
C61	Prostate	431114	Notavailable	412.4	389.2	55-85	Europe	Males	Incidence	Adjusted interval
C61	Prostate	30507	Notavailable	55.1	52.4	60-74	Europe	Males	Mortality	15-year interval
C61	Prostate	257814	Notavailable	465.6	453.4	60-74	Europe	Males	Incidence	15-year interval
C61	Prostate	103867	Notavailable	131	97.4	60-85+	Europe	Males	Mortality	Adjusted interval
C61	Prostate	390877	Notavailable	492.9	472.7	60-85+	Europe	Males	Incidence	Adjusted interval
C61	Prostate	41051	Notavailable	94.4	87.1	65-79	Europe	Males	Mortality	15-year interval
C61	Prostate	251098	Notavailable	577.3	569.5	65-79	Europe	Males	Incidence	15-year interval
C61	Prostate	87166	Notavailable	228.2	198.3	70-85+	Europe	Males	Mortality	15-year interval
C61	Prostate	223284	Notavailable	584.6	595.8	70-85+	Europe	Males	Incidence	15-year interval
C61	Prostate	1	Notavailable	0.01	0.01	0-19	GCC	Males	Incidence	Adjusted interval
C61	Prostate	1	Notavailable	0.01	0.01	0-24	GCC	Males	Incidence	Adjusted interval
C61	Prostate	15	Notavailable	0.05	0.04	0-54	GCC	Males	Mortality	Adjusted interval
C61	Prostate	77	Notavailable	0.24	0.21	0-54	GCC	Males	Incidence	Adjusted interval
C61	Prostate	318	Notavailable	0.92	2.5	0-85+	GCC	Males	Mortality	15-year interval
C61	Prostate	1337	Notavailable	3.9	8.9	0-85+	GCC	Males	Incidence	15-year interval
C61	Prostate	1	Notavailable	0.02	0.02	10-24	GCC	Males	Incidence	15-year interval
C61	Prostate	1	Notavailable	0.01	0.02	15-29	GCC	Males	Incidence	15-year interval
C61	Prostate	1	Notavailable	0.01	0.02	15-34	GCC	Males	Incidence	Adjusted interval
C61	Prostate	3	Notavailable	0.02	0.02	20-39	GCC	Males	Incidence	Adjusted interval
C61	Prostate	15	Notavailable	0.06	0.07	20-54	GCC	Males	Mortality	Adjusted interval
C61	Prostate	76	Notavailable	0.32	0.39	20-54	GCC	Males	Incidence	Adjusted interval
C61	Prostate	3	Notavailable	0.02	0.02	25-39	GCC	Males	Incidence	15-year interval
C61	Prostate	7	Notavailable	0.04	0.04	25-49	GCC	Males	Mortality	Adjusted interval
C61	Prostate	24	Notavailable	0.13	0.14	25-49	GCC	Males	Incidence	Adjusted interval
C61	Prostate	15	Notavailable	0.07	0.09	25-54	GCC	Males	Mortality	Adjusted interval
C61	Prostate	76	Notavailable	0.36	0.47	25-54	GCC	Males	Incidence	Adjusted interval
C61	Prostate	2	Notavailable	0.02	0.02	30-44	GCC	Males	Mortality	15-year interval
C61	Prostate	10	Notavailable	0.08	0.09	30-44	GCC	Males	Incidence	15-year interval
C61	Prostate	15	Notavailable	0.09	0.12	30-54	GCC	Males	Mortality	Adjusted interval
C61	Prostate	76	Notavailable	0.44	0.6	30-54	GCC	Males	Incidence	Adjusted interval
C61	Prostate	7	Notavailable	0.06	0.07	35-49	GCC	Males	Mortality	15-year interval
C61	Prostate	24	Notavailable	0.22	0.25	35-49	GCC	Males	Incidence	15-year interval
C61	Prostate	15	Notavailable	0.12	0.15	35-54	GCC	Males	Mortality	Adjusted interval
C61	Prostate	76	Notavailable	0.59	0.76	35-54	GCC	Males	Incidence	Adjusted interval
C61	Prostate	15	Notavailable	0.17	0.2	40-54	GCC	Males	Mortality	15-year interval
C61	Prostate	73	Notavailable	0.84	1	40-54	GCC	Males	Incidence	15-year interval
C61	Prostate	95	Notavailable	0.84	1.7	40-69	GCC	Males	Mortality	Adjusted interval
C61	Prostate	726	Notavailable	6.4	13	40-69	GCC	Males	Incidence	Adjusted interval
C61	Prostate	30	Notavailable	0.48	0.53	45-59	GCC	Males	Mortality	15-year interval
C61	Prostate	210	Notavailable	3.3	3.9	45-59	GCC	Males	Incidence	15-year interval
C61	Prostate	53	Notavailable	1.3	1.6	50-64	GCC	Males	Mortality	15-year interval
C61	Prostate	459	Notavailable	11	14.2	50-64	GCC	Males	Incidence	15-year interval
C61	Prostate	88	Notavailable	1.9	2.9	50-69	GCC	Males	Mortality	Adjusted interval
C61	Prostate	705	Notavailable	15.3	22.5	50-69	GCC	Males	Incidence	Adjusted interval
C61	Prostate	1	Notavailable	0.02	0.02	05-19	GCC	Males	Incidence	15-year interval
C61	Prostate	80	Notavailable	3.1	4	55-69	GCC	Males	Mortality	15-year interval
C61	Prostate	653	Notavailable	25.1	31.6	55-69	GCC	Males	Incidence	15-year interval
C61	Prostate	303	Notavailable	9.9	16.6	55-85	GCC	Males	Mortality	Adjusted interval
C61	Prostate	1260	Notavailable	41.3	58.2	55-85	GCC	Males	Incidence	Adjusted interval
C61	Prostate	107	Notavailable	7.4	8.9	60-74	GCC	Males	Mortality	15-year interval
C61	Prostate	737	Notavailable	51.1	57.7	60-74	GCC	Males	Incidence	15-year interval
C61	Prostate	286	Notavailable	17	22.2	60-85+	GCC	Males	Mortality	Adjusted interval
C61	Prostate	1116	Notavailable	66.3	75.5	60-85+	GCC	Males	Incidence	Adjusted interval
C61	Prostate	144	Notavailable	18.6	18.9	65-79	GCC	Males	Mortality	15-year interval
C61	Prostate	688	Notavailable	89.1	90.8	65-79	GCC	Males	Incidence	15-year interval
C61	Prostate	223	Notavailable	49.1	51.3	70-85+	GCC	Males	Mortality	15-year interval
C61	Prostate	607	Notavailable	133.7	131.3	70-85+	GCC	Males	Incidence	15-year interval
C61	Prostate	1276106	[1196550.0-1360950.0]	33.1	29.3	0-85+	Global	Males	Incidence	15-year interval
C61	Prostate	358989	[343350.0-375340.0]	9.3	7.6	0-85+	Global	Males	Mortality	15-year interval
C61	Prostate	19	Notavailable	0	0	0-14	Global	Males	Mortality	15-year interval
C61	Prostate	63	Notavailable	0.01	0.01	0-14	Global	Males	Incidence	15-year interval
C61	Prostate	43	Notavailable	0	0	0-19	Global	Males	Mortality	Adjusted interval
C61	Prostate	132	Notavailable	0.01	0.01	0-19	Global	Males	Incidence	Adjusted interval
C61	Prostate	125	Notavailable	0.01	0.01	0-24	Global	Males	Mortality	Adjusted interval
C61	Prostate	247	Notavailable	0.02	0.01	0-24	Global	Males	Incidence	Adjusted interval
C61	Prostate	4960	Notavailable	0.15	0.14	0-54	Global	Males	Mortality	Adjusted interval
C61	Prostate	64818	Notavailable	2	1.8	0-54	Global	Males	Incidence	Adjusted interval
C61	Prostate	108	Notavailable	0.01	0.01	10-24	Global	Males	Mortality	15-year interval
C61	Prostate	194	Notavailable	0.02	0.02	10-24	Global	Males	Incidence	15-year interval
C61	Prostate	190	Notavailable	0.02	0.02	15-29	Global	Males	Mortality	15-year interval
C61	Prostate	316	Notavailable	0.03	0.03	15-29	Global	Males	Incidence	15-year interval
C61	Prostate	335	Notavailable	0.03	0.03	15-34	Global	Males	Mortality	Adjusted interval
C61	Prostate	506	Notavailable	0.04	0.04	15-34	Global	Males	Incidence	Adjusted interval
C61	Prostate	311	Notavailable	0.03	0.03	20-34	Global	Males	Mortality	15-year interval
C61	Prostate	437	Notavailable	0.05	0.05	20-34	Global	Males	Incidence	15-year interval
C61	Prostate	554	Notavailable	0.05	0.05	20-39	Global	Males	Mortality	Adjusted interval
C61	Prostate	1056	Notavailable	0.09	0.09	20-39	Global	Males	Incidence	Adjusted interval
C61	Prostate	4917	Notavailable	0.26	0.26	20-54	Global	Males	Mortality	Adjusted interval
C61	Prostate	64686	Notavailable	3.4	3.4	20-54	Global	Males	Incidence	Adjusted interval
C61	Prostate	472	Notavailable	0.05	0.05	25-39	Global	Males	Mortality	15-year interval
C61	Prostate	941	Notavailable	0.11	0.11	25-39	Global	Males	Incidence	15-year interval
C61	Prostate	2096	Notavailable	0.15	0.16	25-49	Global	Males	Mortality	Adjusted interval
C61	Prostate	16673	Notavailable	1.2	1.3	25-49	Global	Males	Incidence	Adjusted interval
C61	Prostate	4835	Notavailable	0.31	0.31	25-54	Global	Males	Mortality	Adjusted interval
C61	Prostate	64571	Notavailable	4.1	4.1	25-54	Global	Males	Incidence	Adjusted interval
C61	Prostate	900	Notavailable	0.11	0.12	30-44	Global	Males	Mortality	15-year interval
C61	Prostate	3681	Notavailable	0.45	0.49	30-44	Global	Males	Incidence	15-year interval
C61	Prostate	4751	Notavailable	0.38	0.39	30-54	Global	Males	Mortality	Adjusted interval
C61	Prostate	64439	Notavailable	5.1	5.3	30-54	Global	Males	Incidence	Adjusted interval
C61	Prostate	1867	Notavailable	0.25	0.26	35-49	Global	Males	Mortality	15-year interval
C61	Prostate	16351	Notavailable	2.2	2.3	35-49	Global	Males	Incidence	15-year interval
C61	Prostate	4606	Notavailable	0.48	0.48	35-54	Global	Males	Mortality	Adjusted interval
C61	Prostate	64249	Notavailable	6.7	6.6	35-54	Global	Males	Incidence	Adjusted interval
C61	Prostate	4363	Notavailable	0.62	0.61	40-54	Global	Males	Mortality	15-year interval
C61	Prostate	63630	Notavailable	9.1	8.9	40-54	Global	Males	Incidence	15-year interval
C61	Prostate	74247	Notavailable	6.4	6.6	40-69	Global	Males	Mortality	Adjusted interval
C61	Prostate	649179	Notavailable	56.4	57.6	40-69	Global	Males	Incidence	Adjusted interval
C61	Prostate	12834	Notavailable	2	1.9	45-59	Global	Males	Mortality	15-year interval
C61	Prostate	178846	Notavailable	28.2	26.9	45-59	Global	Males	Incidence	15-year interval
C61	Prostate	33220	Notavailable	6.1	6.4	50-64	Global	Males	Mortality	15-year interval
C61	Prostate	368113	Notavailable	67.2	69.7	50-64	Global	Males	Incidence	15-year interval
C61	Prostate	72623	Notavailable	10.9	11.4	50-69	Global	Males	Mortality	Adjusted interval
C61	Prostate	633447	Notavailable	94.9	98.3	50-69	Global	Males	Incidence	Adjusted interval
C61	Prostate	29	Notavailable	0	0	05-19	Global	Males	Mortality	15-year interval
C61	Prostate	99	Notavailable	0.01	0.01	05-19	Global	Males	Incidence	15-year interval
C61	Prostate	69884	Notavailable	15.4	16	55-69	Global	Males	Mortality	15-year interval
C61	Prostate	585549	Notavailable	129.4	132.8	55-69	Global	Males	Incidence	15-year interval
C61	Prostate	354029	Notavailable	55.3	49.8	55-85	Global	Males	Mortality	Adjusted interval
C61	Prostate	1211288	Notavailable	189.1	185.2	55-85	Global	Males	Incidence	Adjusted interval
C61	Prostate	114279	Notavailable	32.6	32.2	60-74	Global	Males	Mortality	15-year interval
C61	Prostate	714500	Notavailable	204.1	202.5	60-74	Global	Males	Incidence	15-year interval
C61	Prostate	345046	Notavailable	75.3	66.1	60-85+	Global	Males	Mortality	Adjusted interval
C61	Prostate	1093200	Notavailable	238.4	229	60-85+	Global	Males	Incidence	Adjusted interval
C61	Prostate	157203	Notavailable	62.4	59.2	65-79	Global	Males	Mortality	15-year interval
C61	Prostate	694216	Notavailable	275.7	271.9	65-79	Global	Males	Incidence	15-year interval
C61	Prostate	284145	Notavailable	151.1	142.8	70-85+	Global	Males	Mortality	15-year interval
C61	Prostate	625739	Notavailable	332.8	329.3	70-85+	Global	Males	Incidence	15-year interval
C61	Prostate	159	[140.8-179.6]	0.8	2	0-85+	Iraq	Males	Mortality	15-year interval
C61	Prostate	556	[497.7-621.1]	2.8	6.6	0-85+	Iraq	Males	Incidence	15-year interval
C61	Prostate	1	Notavailable	0.01	0.01	0-14	Iraq	Males	Incidence	15-year interval
C61	Prostate	1	Notavailable	0.01	0.01	0-19	Iraq	Males	Incidence	Adjusted interval
C61	Prostate	1	Notavailable	0.01	0.01	0-24	Iraq	Males	Incidence	Adjusted interval
C61	Prostate	6	Notavailable	0.03	0.05	0-54	Iraq	Males	Mortality	Adjusted interval
C61	Prostate	40	Notavailable	0.21	0.36	0-54	Iraq	Males	Incidence	Adjusted interval
C61	Prostate	1	Notavailable	0.01	0.01	15-34	Iraq	Males	Incidence	Adjusted interval
C61	Prostate	1	Notavailable	0.02	0.02	20-34	Iraq	Males	Incidence	15-year interval
C61	Prostate	2	Notavailable	0.03	0.03	20-39	Iraq	Males	Incidence	Adjusted interval
C61	Prostate	6	Notavailable	0.07	0.1	20-54	Iraq	Males	Mortality	Adjusted interval
C61	Prostate	39	Notavailable	0.46	0.68	20-54	Iraq	Males	Incidence	Adjusted interval
C61	Prostate	2	Notavailable	0.05	0.05	25-39	Iraq	Males	Incidence	15-year interval
C61	Prostate	3	Notavailable	0.05	0.06	25-49	Iraq	Males	Mortality	Adjusted interval
C61	Prostate	16	Notavailable	0.27	0.35	25-49	Iraq	Males	Incidence	Adjusted interval
C61	Prostate	6	Notavailable	0.09	0.12	25-54	Iraq	Males	Mortality	Adjusted interval
C61	Prostate	39	Notavailable	0.59	0.83	25-54	Iraq	Males	Incidence	Adjusted interval
C61	Prostate	1	Notavailable	0.03	0.03	30-44	Iraq	Males	Mortality	15-year interval
C61	Prostate	2	Notavailable	0.06	0.05	30-44	Iraq	Males	Incidence	15-year interval
C61	Prostate	6	Notavailable	0.12	0.16	30-54	Iraq	Males	Mortality	Adjusted interval
C61	Prostate	39	Notavailable	0.78	1.1	30-54	Iraq	Males	Incidence	Adjusted interval
C61	Prostate	3	Notavailable	0.1	0.11	35-49	Iraq	Males	Mortality	15-year interval
C61	Prostate	15	Notavailable	0.49	0.6	35-49	Iraq	Males	Incidence	15-year interval
C61	Prostate	6	Notavailable	0.17	0.2	35-54	Iraq	Males	Mortality	Adjusted interval
C61	Prostate	38	Notavailable	1	1.3	35-54	Iraq	Males	Incidence	Adjusted interval
C61	Prostate	6	Notavailable	0.25	0.27	40-54	Iraq	Males	Mortality	15-year interval
C61	Prostate	37	Notavailable	1.5	1.7	40-54	Iraq	Males	Incidence	15-year interval
C61	Prostate	45	Notavailable	1.3	1.8	40-69	Iraq	Males	Mortality	Adjusted interval
C61	Prostate	297	Notavailable	8.8	12.1	40-69	Iraq	Males	Incidence	Adjusted interval
C61	Prostate	11	Notavailable	0.61	0.69	45-59	Iraq	Males	Mortality	15-year interval
C61	Prostate	85	Notavailable	4.7	5.4	45-59	Iraq	Males	Incidence	15-year interval
C61	Prostate	22	Notavailable	1.7	2	50-64	Iraq	Males	Mortality	15-year interval
C61	Prostate	160	Notavailable	12.5	14.2	50-64	Iraq	Males	Incidence	15-year interval
C61	Prostate	42	Notavailable	2.7	3.1	50-69	Iraq	Males	Mortality	Adjusted interval
C61	Prostate	283	Notavailable	18.4	20.6	50-69	Iraq	Males	Incidence	Adjusted interval
C61	Prostate	1	Notavailable	0.01	0.01	05-19	Iraq	Males	Incidence	15-year interval
C61	Prostate	39	Notavailable	4.1	4.2	55-69	Iraq	Males	Mortality	15-year interval
C61	Prostate	260	Notavailable	27.6	28.2	55-69	Iraq	Males	Incidence	15-year interval
C61	Prostate	153	Notavailable	12.1	13.3	55-85	Iraq	Males	Mortality	Adjusted interval
C61	Prostate	516	Notavailable	40.9	42.1	55-85	Iraq	Males	Incidence	Adjusted interval
C61	Prostate	53	Notavailable	7.5	7.6	60-74	Iraq	Males	Mortality	15-year interval
C61	Prostate	306	Notavailable	43.1	43.3	60-74	Iraq	Males	Incidence	15-year interval
C61	Prostate	147	Notavailable	16.6	17.6	60-85+	Iraq	Males	Mortality	Adjusted interval
C61	Prostate	468	Notavailable	52.7	52.8	60-85+	Iraq	Males	Incidence	Adjusted interval
C61	Prostate	72	Notavailable	14.3	13.7	65-79	Iraq	Males	Mortality	15-year interval
C61	Prostate	301	Notavailable	60	59.4	65-79	Iraq	Males	Incidence	15-year interval
C61	Prostate	114	Notavailable	35.5	38.2	70-85+	Iraq	Males	Mortality	15-year interval
C61	Prostate	256	Notavailable	79.8	80.5	70-85+	Iraq	Males	Incidence	15-year interval
C61	Prostate	432	[267.0-699.0]	10.3	5.6	0-85+	Israel	Males	Mortality	15-year interval
C61	Prostate	2928	[2803.1-3058.5]	69.7	52.2	0-85+	Israel	Males	Incidence	15-year interval
C61	Prostate	3	Notavailable	0.09	0.09	0-54	Israel	Males	Mortality	Adjusted interval
C61	Prostate	112	Notavailable	3.3	3.3	0-54	Israel	Males	Incidence	Adjusted interval
C61	Prostate	3	Notavailable	0.16	0.17	20-54	Israel	Males	Mortality	Adjusted interval
C61	Prostate	112	Notavailable	6	6.3	20-54	Israel	Males	Incidence	Adjusted interval
C61	Prostate	1	Notavailable	0.07	0.08	25-49	Israel	Males	Mortality	Adjusted interval
C61	Prostate	14	Notavailable	1	1.1	25-49	Israel	Males	Incidence	Adjusted interval
C61	Prostate	3	Notavailable	0.19	0.21	25-54	Israel	Males	Mortality	Adjusted interval
C61	Prostate	112	Notavailable	7.2	7.7	25-54	Israel	Males	Incidence	Adjusted interval
C61	Prostate	2	Notavailable	0.24	0.25	30-44	Israel	Males	Incidence	15-year interval
C61	Prostate	3	Notavailable	0.24	0.26	30-54	Israel	Males	Mortality	Adjusted interval
C61	Prostate	112	Notavailable	8.9	9.8	30-54	Israel	Males	Incidence	Adjusted interval
C61	Prostate	1	Notavailable	0.13	0.14	35-49	Israel	Males	Mortality	15-year interval
C61	Prostate	14	Notavailable	1.8	2	35-49	Israel	Males	Incidence	15-year interval
C61	Prostate	3	Notavailable	0.31	0.33	35-54	Israel	Males	Mortality	Adjusted interval
C61	Prostate	112	Notavailable	11.5	12.3	35-54	Israel	Males	Incidence	Adjusted interval
C61	Prostate	3	Notavailable	0.43	0.45	40-54	Israel	Males	Mortality	15-year interval
C61	Prostate	112	Notavailable	16.1	16.7	40-54	Israel	Males	Incidence	15-year interval
C61	Prostate	64	Notavailable	5.3	4.7	40-69	Israel	Males	Mortality	Adjusted interval
C61	Prostate	1531	Notavailable	126.7	114.9	40-69	Israel	Males	Incidence	Adjusted interval
C61	Prostate	11	Notavailable	1.8	1.7	45-59	Israel	Males	Mortality	15-year interval
C61	Prostate	351	Notavailable	57.6	54.5	45-59	Israel	Males	Incidence	15-year interval
C61	Prostate	27	Notavailable	4.9	4.8	50-64	Israel	Males	Mortality	15-year interval
C61	Prostate	789	Notavailable	144.2	141.8	50-64	Israel	Males	Incidence	15-year interval
C61	Prostate	63	Notavailable	8.9	8.1	50-69	Israel	Males	Mortality	Adjusted interval
C61	Prostate	1517	Notavailable	213.6	198.9	50-69	Israel	Males	Incidence	Adjusted interval
C61	Prostate	61	Notavailable	11.9	11.3	55-69	Israel	Males	Mortality	15-year interval
C61	Prostate	1419	Notavailable	277	266.8	55-69	Israel	Males	Incidence	15-year interval
C61	Prostate	429	Notavailable	53.6	37	55-85	Israel	Males	Mortality	Adjusted interval
C61	Prostate	2816	Notavailable	351.7	329.3	55-85	Israel	Males	Incidence	Adjusted interval
C61	Prostate	109	Notavailable	24.2	22.4	60-74	Israel	Males	Mortality	15-year interval
C61	Prostate	1829	Notavailable	405.7	389.4	60-74	Israel	Males	Incidence	15-year interval
C61	Prostate	421	Notavailable	67.7	48.8	60-85+	Israel	Males	Mortality	Adjusted interval
C61	Prostate	2575	Notavailable	414.1	400	60-85+	Israel	Males	Incidence	Adjusted interval
C61	Prostate	153	Notavailable	43.7	41.6	65-79	Israel	Males	Mortality	15-year interval
C61	Prostate	1733	Notavailable	495.1	492.9	65-79	Israel	Males	Incidence	15-year interval
C61	Prostate	368	Notavailable	127.6	107.7	70-85+	Israel	Males	Mortality	15-year interval
C61	Prostate	1397	Notavailable	484.4	501.1	70-85+	Israel	Males	Incidence	15-year interval
C61	Prostate	397	[291.7-540.3]	7.9	14.7	0-85+	Jordan	Males	Incidence	15-year interval
C61	Prostate	127	[87.8-183.7]	2.5	4.9	0-85+	Jordan	Males	Mortality	15-year interval
C61	Prostate	4	Notavailable	0.09	0.11	0-54	Jordan	Males	Mortality	Adjusted interval
C61	Prostate	16	Notavailable	0.35	0.45	0-54	Jordan	Males	Incidence	Adjusted interval
C61	Prostate	4	Notavailable	0.17	0.21	20-54	Jordan	Males	Mortality	Adjusted interval
C61	Prostate	16	Notavailable	0.68	0.86	20-54	Jordan	Males	Incidence	Adjusted interval
C61	Prostate	2	Notavailable	0.12	0.14	25-49	Jordan	Males	Mortality	Adjusted interval
C61	Prostate	5	Notavailable	0.3	0.35	25-49	Jordan	Males	Incidence	Adjusted interval
C61	Prostate	4	Notavailable	0.21	0.25	25-54	Jordan	Males	Mortality	Adjusted interval
C61	Prostate	16	Notavailable	0.85	1	25-54	Jordan	Males	Incidence	Adjusted interval
C61	Prostate	1	Notavailable	0.1	0.11	30-44	Jordan	Males	Mortality	15-year interval
C61	Prostate	1	Notavailable	0.1	0.11	30-44	Jordan	Males	Incidence	15-year interval
C61	Prostate	4	Notavailable	0.27	0.32	30-54	Jordan	Males	Mortality	Adjusted interval
C61	Prostate	16	Notavailable	1.1	1.3	30-54	Jordan	Males	Incidence	Adjusted interval
C61	Prostate	2	Notavailable	0.22	0.24	35-49	Jordan	Males	Mortality	15-year interval
C61	Prostate	5	Notavailable	0.56	0.63	35-49	Jordan	Males	Incidence	15-year interval
C61	Prostate	4	Notavailable	0.36	0.4	35-54	Jordan	Males	Mortality	Adjusted interval
C61	Prostate	16	Notavailable	1.5	1.7	35-54	Jordan	Males	Incidence	Adjusted interval
C61	Prostate	4	Notavailable	0.53	0.55	40-54	Jordan	Males	Mortality	15-year interval
C61	Prostate	16	Notavailable	2.1	2.3	40-54	Jordan	Males	Incidence	15-year interval
C61	Prostate	22	Notavailable	2.1	3.1	40-69	Jordan	Males	Mortality	Adjusted interval
C61	Prostate	152	Notavailable	14.4	21.3	40-69	Jordan	Males	Incidence	Adjusted interval
C61	Prostate	5	Notavailable	0.83	0.86	45-59	Jordan	Males	Mortality	15-year interval
C61	Prostate	43	Notavailable	7.2	7.8	45-59	Jordan	Males	Incidence	15-year interval
C61	Prostate	10	Notavailable	2.3	2.8	50-64	Jordan	Males	Mortality	15-year interval
C61	Prostate	82	Notavailable	18.9	22.5	50-64	Jordan	Males	Incidence	15-year interval
C61	Prostate	20	Notavailable	4	5.1	50-69	Jordan	Males	Mortality	Adjusted interval
C61	Prostate	147	Notavailable	29.3	36.5	50-69	Jordan	Males	Incidence	Adjusted interval
C61	Prostate	18	Notavailable	6	6.9	55-69	Jordan	Males	Mortality	15-year interval
C61	Prostate	136	Notavailable	45.3	50.6	55-69	Jordan	Males	Incidence	15-year interval
C61	Prostate	123	Notavailable	29.8	32.2	55-85	Jordan	Males	Mortality	Adjusted interval
C61	Prostate	381	Notavailable	92.4	95.7	55-85	Jordan	Males	Incidence	Adjusted interval
C61	Prostate	32	Notavailable	15.2	14.9	60-74	Jordan	Males	Mortality	15-year interval
C61	Prostate	192	Notavailable	91.4	90.1	60-74	Jordan	Males	Incidence	15-year interval
C61	Prostate	121	Notavailable	44.5	43.4	60-85+	Jordan	Males	Mortality	Adjusted interval
C61	Prostate	353	Notavailable	129.8	123.3	60-85+	Jordan	Males	Incidence	Adjusted interval
C61	Prostate	52	Notavailable	34.2	30.5	65-79	Jordan	Males	Mortality	15-year interval
C61	Prostate	227	Notavailable	149.3	141.6	65-79	Jordan	Males	Incidence	15-year interval
C61	Prostate	105	Notavailable	93.7	101.6	70-85+	Jordan	Males	Mortality	15-year interval
C61	Prostate	245	Notavailable	218.7	219.9	70-85+	Jordan	Males	Incidence	15-year interval
C61	Prostate	221	[142.0-343.9]	9.2	21.6	0-85+	Kuwait	Males	Incidence	15-year interval
C61	Prostate	52	[30.3-89.3]	2.2	7.5	0-85+	Kuwait	Males	Mortality	15-year interval
C61	Prostate	2	Notavailable	0.09	0.07	0-54	Kuwait	Males	Mortality	Adjusted interval
C61	Prostate	5	Notavailable	0.23	0.16	0-54	Kuwait	Males	Incidence	Adjusted interval
C61	Prostate	2	Notavailable	0.13	0.12	20-54	Kuwait	Males	Mortality	Adjusted interval
C61	Prostate	5	Notavailable	0.32	0.31	20-54	Kuwait	Males	Incidence	Adjusted interval
C61	Prostate	1	Notavailable	0.08	0.08	25-49	Kuwait	Males	Mortality	Adjusted interval
C61	Prostate	3	Notavailable	0.24	0.24	25-49	Kuwait	Males	Incidence	Adjusted interval
C61	Prostate	2	Notavailable	0.14	0.15	25-54	Kuwait	Males	Mortality	Adjusted interval
C61	Prostate	5	Notavailable	0.35	0.37	25-54	Kuwait	Males	Incidence	Adjusted interval
C61	Prostate	2	Notavailable	0.16	0.19	30-54	Kuwait	Males	Mortality	Adjusted interval
C61	Prostate	5	Notavailable	0.41	0.48	30-54	Kuwait	Males	Incidence	Adjusted interval
C61	Prostate	1	Notavailable	0.13	0.14	35-49	Kuwait	Males	Mortality	15-year interval
C61	Prostate	3	Notavailable	0.38	0.43	35-49	Kuwait	Males	Incidence	15-year interval
C61	Prostate	2	Notavailable	0.21	0.24	35-54	Kuwait	Males	Mortality	Adjusted interval
C61	Prostate	5	Notavailable	0.52	0.6	35-54	Kuwait	Males	Incidence	Adjusted interval
C61	Prostate	2	Notavailable	0.3	0.33	40-54	Kuwait	Males	Mortality	15-year interval
C61	Prostate	5	Notavailable	0.75	0.81	40-54	Kuwait	Males	Incidence	15-year interval
C61	Prostate	17	Notavailable	1.9	3.8	40-69	Kuwait	Males	Mortality	Adjusted interval
C61	Prostate	128	Notavailable	14.4	28.4	40-69	Kuwait	Males	Incidence	Adjusted interval
C61	Prostate	3	Notavailable	0.6	0.63	45-59	Kuwait	Males	Mortality	15-year interval
C61	Prostate	25	Notavailable	5	6	45-59	Kuwait	Males	Incidence	15-year interval
C61	Prostate	8	Notavailable	2.3	2.9	50-64	Kuwait	Males	Mortality	15-year interval
C61	Prostate	71	Notavailable	20.4	25.7	50-64	Kuwait	Males	Incidence	15-year interval
C61	Prostate	16	Notavailable	4.2	6.6	50-69	Kuwait	Males	Mortality	Adjusted interval
C61	Prostate	125	Notavailable	32.6	49.3	50-69	Kuwait	Males	Incidence	Adjusted interval
C61	Prostate	15	Notavailable	6.9	9.3	55-69	Kuwait	Males	Mortality	15-year interval
C61	Prostate	123	Notavailable	56.3	71.1	55-69	Kuwait	Males	Incidence	15-year interval
C61	Prostate	50	Notavailable	20.2	49.5	55-85	Kuwait	Males	Mortality	Adjusted interval
C61	Prostate	216	Notavailable	87.4	143.2	55-85	Kuwait	Males	Incidence	Adjusted interval
C61	Prostate	21	Notavailable	16.5	21.9	60-74	Kuwait	Males	Mortality	15-year interval
C61	Prostate	138	Notavailable	108.2	133.4	60-74	Kuwait	Males	Incidence	15-year interval
C61	Prostate	49	Notavailable	34.5	67.1	60-85+	Kuwait	Males	Mortality	Adjusted interval
C61	Prostate	196	Notavailable	138	188.4	60-85+	Kuwait	Males	Incidence	Adjusted interval
C61	Prostate	25	Notavailable	42.2	45.6	65-79	Kuwait	Males	Mortality	15-year interval
C61	Prostate	121	Notavailable	204.4	215.2	65-79	Kuwait	Males	Incidence	15-year interval
C61	Prostate	35	Notavailable	121.8	160	70-85+	Kuwait	Males	Mortality	15-year interval
C61	Prostate	93	Notavailable	323.6	341.5	70-85+	Kuwait	Males	Incidence	15-year interval
C61	Prostate	1503	[1386.8-1629.0]	49.2	39.3	0-85+	Lebanon	Males	Incidence	15-year interval
C61	Prostate	511	[466.8-559.4]	16.7	11.9	0-85+	Lebanon	Males	Mortality	15-year interval
C61	Prostate	9	Notavailable	0.36	0.3	0-54	Lebanon	Males	Mortality	Adjusted interval
C61	Prostate	93	Notavailable	3.7	3.1	0-54	Lebanon	Males	Incidence	Adjusted interval
C61	Prostate	1	Notavailable	0.12	0.12	15-29	Lebanon	Males	Incidence	15-year interval
C61	Prostate	2	Notavailable	0.19	0.17	15-34	Lebanon	Males	Incidence	Adjusted interval
C61	Prostate	2	Notavailable	0.25	0.24	20-34	Lebanon	Males	Incidence	15-year interval
C61	Prostate	4	Notavailable	0.39	0.39	20-39	Lebanon	Males	Incidence	Adjusted interval
C61	Prostate	9	Notavailable	0.57	0.57	20-54	Lebanon	Males	Mortality	Adjusted interval
C61	Prostate	93	Notavailable	5.9	5.8	20-54	Lebanon	Males	Incidence	Adjusted interval
C61	Prostate	4	Notavailable	0.54	0.54	25-39	Lebanon	Males	Incidence	15-year interval
C61	Prostate	3	Notavailable	0.27	0.31	25-49	Lebanon	Males	Mortality	Adjusted interval
C61	Prostate	28	Notavailable	2.5	2.8	25-49	Lebanon	Males	Incidence	Adjusted interval
C61	Prostate	9	Notavailable	0.7	0.69	25-54	Lebanon	Males	Mortality	Adjusted interval
C61	Prostate	93	Notavailable	7.2	7	25-54	Lebanon	Males	Incidence	Adjusted interval
C61	Prostate	2	Notavailable	0.31	0.36	30-44	Lebanon	Males	Mortality	15-year interval
C61	Prostate	11	Notavailable	1.7	1.9	30-44	Lebanon	Males	Incidence	15-year interval
C61	Prostate	9	Notavailable	0.88	0.88	30-54	Lebanon	Males	Mortality	Adjusted interval
C61	Prostate	92	Notavailable	9	8.9	30-54	Lebanon	Males	Incidence	Adjusted interval
C61	Prostate	3	Notavailable	0.52	0.55	35-49	Lebanon	Males	Mortality	15-year interval
C61	Prostate	26	Notavailable	4.5	4.7	35-49	Lebanon	Males	Incidence	15-year interval
C61	Prostate	9	Notavailable	1.2	1.1	35-54	Lebanon	Males	Mortality	Adjusted interval
C61	Prostate	91	Notavailable	11.8	11.1	35-54	Lebanon	Males	Incidence	Adjusted interval
C61	Prostate	9	Notavailable	1.6	1.5	40-54	Lebanon	Males	Mortality	15-year interval
C61	Prostate	89	Notavailable	16	14.7	40-54	Lebanon	Males	Incidence	15-year interval
C61	Prostate	60	Notavailable	6.5	6.9	40-69	Lebanon	Males	Mortality	Adjusted interval
C61	Prostate	577	Notavailable	62.9	65.6	40-69	Lebanon	Males	Incidence	Adjusted interval
C61	Prostate	19	Notavailable	3.5	3.2	45-59	Lebanon	Males	Mortality	15-year interval
C61	Prostate	205	Notavailable	38.3	34.9	45-59	Lebanon	Males	Incidence	15-year interval
C61	Prostate	35	Notavailable	7.5	8.1	50-64	Lebanon	Males	Mortality	15-year interval
C61	Prostate	345	Notavailable	73.7	79	50-64	Lebanon	Males	Incidence	15-year interval
C61	Prostate	57	Notavailable	10.3	11.4	50-69	Lebanon	Males	Mortality	Adjusted interval
C61	Prostate	553	Notavailable	99.8	109.8	50-69	Lebanon	Males	Incidence	Adjusted interval
C61	Prostate	51	Notavailable	14.1	15.2	55-69	Lebanon	Males	Mortality	15-year interval
C61	Prostate	488	Notavailable	134.6	144.3	55-69	Lebanon	Males	Incidence	15-year interval
C61	Prostate	502	Notavailable	93.6	77.9	55-85	Lebanon	Males	Mortality	Adjusted interval
C61	Prostate	1410	Notavailable	262.9	244.4	55-85	Lebanon	Males	Incidence	Adjusted interval
C61	Prostate	78	Notavailable	28.9	27.2	60-74	Lebanon	Males	Mortality	15-year interval
C61	Prostate	629	Notavailable	232.8	224	60-74	Lebanon	Males	Incidence	15-year interval
C61	Prostate	490	Notavailable	132	103.6	60-85+	Lebanon	Males	Mortality	Adjusted interval
C61	Prostate	1286	Notavailable	346.3	305.9	60-85+	Lebanon	Males	Incidence	Adjusted interval
C61	Prostate	168	Notavailable	79.5	64.4	65-79	Lebanon	Males	Mortality	15-year interval
C61	Prostate	745	Notavailable	352.7	328.7	65-79	Lebanon	Males	Incidence	15-year interval
C61	Prostate	451	Notavailable	259.6	250.6	70-85+	Lebanon	Males	Mortality	15-year interval
C61	Prostate	922	Notavailable	530.7	519.6	70-85+	Lebanon	Males	Incidence	15-year interval
C61	Prostate	24	Notavailable	0.13	0.17	0-54	Levant	Males	Mortality	Adjusted interval
C61	Prostate	183	Notavailable	1	1.3	0-54	Levant	Males	Incidence	Adjusted interval
C61	Prostate	1112	Notavailable	5.6	8.3	0-85+	Levant	Males	Mortality	15-year interval
C61	Prostate	3228	Notavailable	16.3	24.3	0-85+	Levant	Males	Incidence	15-year interval
C61	Prostate	2	Notavailable	0.04	0.04	15-29	Levant	Males	Incidence	15-year interval
C61	Prostate	4	Notavailable	0.06	0.06	15-34	Levant	Males	Incidence	Adjusted interval
C61	Prostate	4	Notavailable	0.08	0.09	20-34	Levant	Males	Incidence	15-year interval
C61	Prostate	8	Notavailable	0.13	0.14	20-39	Levant	Males	Incidence	Adjusted interval
C61	Prostate	24	Notavailable	0.27	0.33	20-54	Levant	Males	Mortality	Adjusted interval
C61	Prostate	183	Notavailable	2.1	2.5	20-54	Levant	Males	Incidence	Adjusted interval
C61	Prostate	8	Notavailable	0.19	0.19	25-39	Levant	Males	Incidence	15-year interval
C61	Prostate	10	Notavailable	0.16	0.19	25-49	Levant	Males	Mortality	Adjusted interval
C61	Prostate	52	Notavailable	0.84	0.98	25-49	Levant	Males	Incidence	Adjusted interval
C61	Prostate	24	Notavailable	0.34	0.4	25-54	Levant	Males	Mortality	Adjusted interval
C61	Prostate	183	Notavailable	2.6	3	25-54	Levant	Males	Incidence	Adjusted interval
C61	Prostate	6	Notavailable	0.16	0.19	30-44	Levant	Males	Mortality	15-year interval
C61	Prostate	22	Notavailable	0.59	0.66	30-44	Levant	Males	Incidence	15-year interval
C61	Prostate	24	Notavailable	0.44	0.51	30-54	Levant	Males	Mortality	Adjusted interval
C61	Prostate	181	Notavailable	3.3	3.8	30-54	Levant	Males	Incidence	Adjusted interval
C61	Prostate	10	Notavailable	0.31	0.34	35-49	Levant	Males	Mortality	15-year interval
C61	Prostate	48	Notavailable	1.5	1.6	35-49	Levant	Males	Incidence	15-year interval
C61	Prostate	24	Notavailable	0.6	0.64	35-54	Levant	Males	Mortality	Adjusted interval
C61	Prostate	179	Notavailable	4.4	4.8	35-54	Levant	Males	Incidence	Adjusted interval
C61	Prostate	24	Notavailable	0.87	0.87	40-54	Levant	Males	Mortality	15-year interval
C61	Prostate	175	Notavailable	6.3	6.4	40-54	Levant	Males	Incidence	15-year interval
C61	Prostate	180	Notavailable	4.3	5.1	40-69	Levant	Males	Mortality	Adjusted interval
C61	Prostate	1338	Notavailable	31.7	37.8	40-69	Levant	Males	Incidence	Adjusted interval
C61	Prostate	49	Notavailable	2.1	2	45-59	Levant	Males	Mortality	15-year interval
C61	Prostate	428	Notavailable	18.1	17.7	45-59	Levant	Males	Incidence	15-year interval
C61	Prostate	97	Notavailable	5.1	5.6	50-64	Levant	Males	Mortality	15-year interval
C61	Prostate	784	Notavailable	40.9	44.5	50-64	Levant	Males	Incidence	15-year interval
C61	Prostate	170	Notavailable	7.5	8.6	50-69	Levant	Males	Mortality	Adjusted interval
C61	Prostate	1294	Notavailable	57.3	64.4	50-69	Levant	Males	Incidence	Adjusted interval
C61	Prostate	156	Notavailable	10.8	11.7	55-69	Levant	Males	Mortality	15-year interval
C61	Prostate	1163	Notavailable	80.2	86.3	55-69	Levant	Males	Incidence	15-year interval
C61	Prostate	1088	Notavailable	54.5	54.2	55-85	Levant	Males	Mortality	Adjusted interval
C61	Prostate	3045	Notavailable	152.6	154.5	55-85	Levant	Males	Incidence	Adjusted interval
C61	Prostate	232	Notavailable	22.3	22.1	60-74	Levant	Males	Mortality	15-year interval
C61	Prostate	1474	Notavailable	141.6	140.9	60-74	Levant	Males	Incidence	15-year interval
C61	Prostate	1057	Notavailable	78.5	72.2	60-85+	Levant	Males	Mortality	Adjusted interval
C61	Prostate	2776	Notavailable	206.1	195.6	60-85+	Levant	Males	Incidence	Adjusted interval
C61	Prostate	401	Notavailable	54.3	48.5	65-79	Levant	Males	Mortality	15-year interval
C61	Prostate	1644	Notavailable	222.4	213.3	65-79	Levant	Males	Incidence	15-year interval
C61	Prostate	932	Notavailable	171	171.1	70-85+	Levant	Males	Mortality	15-year interval
C61	Prostate	1882	Notavailable	345.2	341.9	70-85+	Levant	Males	Incidence	15-year interval
C61	Prostate	317	[226.5-443.7]	9.7	15.6	0-85+	Libya	Males	Incidence	15-year interval
C61	Prostate	93	[65.0-133.0]	2.9	4.6	0-85+	Libya	Males	Mortality	15-year interval
C61	Prostate	1	Notavailable	0.03	0.03	0-54	Libya	Males	Mortality	Adjusted interval
C61	Prostate	17	Notavailable	0.57	0.53	0-54	Libya	Males	Incidence	Adjusted interval
C61	Prostate	1	Notavailable	0.06	0.05	20-54	Libya	Males	Mortality	Adjusted interval
C61	Prostate	17	Notavailable	0.97	1	20-54	Libya	Males	Incidence	Adjusted interval
C61	Prostate	1	Notavailable	0.08	0.07	25-49	Libya	Males	Mortality	Adjusted interval
C61	Prostate	9	Notavailable	0.68	0.63	25-49	Libya	Males	Incidence	Adjusted interval
C61	Prostate	1	Notavailable	0.07	0.06	25-54	Libya	Males	Mortality	Adjusted interval
C61	Prostate	17	Notavailable	1.1	1.2	25-54	Libya	Males	Incidence	Adjusted interval
C61	Prostate	1	Notavailable	0.12	0.12	30-44	Libya	Males	Mortality	15-year interval
C61	Prostate	9	Notavailable	1.1	1.1	30-44	Libya	Males	Incidence	15-year interval
C61	Prostate	1	Notavailable	0.08	0.08	30-54	Libya	Males	Mortality	Adjusted interval
C61	Prostate	17	Notavailable	1.4	1.6	30-54	Libya	Males	Incidence	Adjusted interval
C61	Prostate	1	Notavailable	0.13	0.12	35-49	Libya	Males	Mortality	15-year interval
C61	Prostate	9	Notavailable	1.2	1.1	35-49	Libya	Males	Incidence	15-year interval
C61	Prostate	1	Notavailable	0.11	0.1	35-54	Libya	Males	Mortality	Adjusted interval
C61	Prostate	17	Notavailable	1.8	2	35-54	Libya	Males	Incidence	Adjusted interval
C61	Prostate	1	Notavailable	0.15	0.13	40-54	Libya	Males	Mortality	15-year interval
C61	Prostate	17	Notavailable	2.6	2.7	40-54	Libya	Males	Incidence	15-year interval
C61	Prostate	6	Notavailable	0.69	1.1	40-69	Libya	Males	Mortality	Adjusted interval
C61	Prostate	105	Notavailable	12.1	19.2	40-69	Libya	Males	Incidence	Adjusted interval
C61	Prostate	18	Notavailable	3.8	4.4	45-59	Libya	Males	Incidence	15-year interval
C61	Prostate	2	Notavailable	0.61	0.88	50-64	Libya	Males	Mortality	15-year interval
C61	Prostate	45	Notavailable	13.7	16.8	50-64	Libya	Males	Incidence	15-year interval
C61	Prostate	5	Notavailable	1.3	1.8	50-69	Libya	Males	Mortality	Adjusted interval
C61	Prostate	96	Notavailable	25.3	32.3	50-69	Libya	Males	Incidence	Adjusted interval
C61	Prostate	5	Notavailable	2.3	2.6	55-69	Libya	Males	Mortality	15-year interval
C61	Prostate	88	Notavailable	39.8	44.7	55-69	Libya	Males	Incidence	15-year interval
C61	Prostate	92	Notavailable	30.4	30.8	55-85	Libya	Males	Mortality	Adjusted interval
C61	Prostate	300	Notavailable	99.1	101.2	55-85	Libya	Males	Incidence	Adjusted interval
C61	Prostate	11	Notavailable	7	7	60-74	Libya	Males	Mortality	15-year interval
C61	Prostate	143	Notavailable	91.2	91.4	60-74	Libya	Males	Incidence	15-year interval
C61	Prostate	92	Notavailable	45.3	42	60-85+	Libya	Males	Mortality	Adjusted interval
C61	Prostate	290	Notavailable	142.7	134.3	60-85+	Libya	Males	Incidence	Adjusted interval
C61	Prostate	31	Notavailable	27.7	22.9	65-79	Libya	Males	Mortality	15-year interval
C61	Prostate	185	Notavailable	165.1	156.2	65-79	Libya	Males	Incidence	15-year interval
C61	Prostate	87	Notavailable	106.7	108.4	70-85+	Libya	Males	Mortality	15-year interval
C61	Prostate	212	Notavailable	259.9	256.4	70-85+	Libya	Males	Incidence	15-year interval
C61	Prostate	118	[39.4-353.4]	5.2	13.9	0-85+	Mauritania	Males	Mortality	15-year interval
C61	Prostate	202	[44.8-910.9]	8.8	21.9	0-85+	Mauritania	Males	Incidence	15-year interval
C61	Prostate	1	Notavailable	0.05	0.08	0-54	Mauritania	Males	Mortality	Adjusted interval
C61	Prostate	8	Notavailable	0.38	0.63	0-54	Mauritania	Males	Incidence	Adjusted interval
C61	Prostate	1	Notavailable	0.1	0.15	20-54	Mauritania	Males	Mortality	Adjusted interval
C61	Prostate	8	Notavailable	0.82	1.2	20-54	Mauritania	Males	Incidence	Adjusted interval
C61	Prostate	2	Notavailable	0.29	0.4	25-49	Mauritania	Males	Incidence	Adjusted interval
C61	Prostate	1	Notavailable	0.13	0.18	25-54	Mauritania	Males	Mortality	Adjusted interval
C61	Prostate	8	Notavailable	1	1.4	25-54	Mauritania	Males	Incidence	Adjusted interval
C61	Prostate	1	Notavailable	0.17	0.23	30-54	Mauritania	Males	Mortality	Adjusted interval
C61	Prostate	8	Notavailable	1.4	1.8	30-54	Mauritania	Males	Incidence	Adjusted interval
C61	Prostate	2	Notavailable	0.58	0.71	35-49	Mauritania	Males	Incidence	15-year interval
C61	Prostate	1	Notavailable	0.24	0.29	35-54	Mauritania	Males	Mortality	Adjusted interval
C61	Prostate	8	Notavailable	1.9	2.3	35-54	Mauritania	Males	Incidence	Adjusted interval
C61	Prostate	1	Notavailable	0.35	0.4	40-54	Mauritania	Males	Mortality	15-year interval
C61	Prostate	8	Notavailable	2.8	3.1	40-54	Mauritania	Males	Incidence	15-year interval
C61	Prostate	26	Notavailable	6.3	9.2	40-69	Mauritania	Males	Mortality	Adjusted interval
C61	Prostate	94	Notavailable	22.9	31.1	40-69	Mauritania	Males	Incidence	Adjusted interval
C61	Prostate	3	Notavailable	1.3	1.4	45-59	Mauritania	Males	Mortality	15-year interval
C61	Prostate	25	Notavailable	11.1	11.5	45-59	Mauritania	Males	Incidence	15-year interval
C61	Prostate	9	Notavailable	5.2	5.9	50-64	Mauritania	Males	Mortality	15-year interval
C61	Prostate	51	Notavailable	29.4	32.5	50-64	Mauritania	Males	Incidence	15-year interval
C61	Prostate	26	Notavailable	12.9	16.1	50-69	Mauritania	Males	Mortality	Adjusted interval
C61	Prostate	92	Notavailable	45.6	53.7	50-69	Mauritania	Males	Incidence	Adjusted interval
C61	Prostate	25	Notavailable	19.5	22.8	55-69	Mauritania	Males	Mortality	15-year interval
C61	Prostate	86	Notavailable	67.2	74.4	55-69	Mauritania	Males	Incidence	15-year interval
C61	Prostate	117	Notavailable	72.2	92.4	55-85	Mauritania	Males	Mortality	Adjusted interval
C61	Prostate	194	Notavailable	119.6	142.2	55-85	Mauritania	Males	Incidence	Adjusted interval
C61	Prostate	52	Notavailable	59.1	63.6	60-74	Mauritania	Males	Mortality	15-year interval
C61	Prostate	111	Notavailable	126.2	131.7	60-74	Mauritania	Males	Incidence	15-year interval
C61	Prostate	115	Notavailable	109.7	124.7	60-85+	Mauritania	Males	Mortality	Adjusted interval
C61	Prostate	177	Notavailable	168.9	183.1	60-85+	Mauritania	Males	Incidence	Adjusted interval
C61	Prostate	78	Notavailable	140	138.4	65-79	Mauritania	Males	Mortality	15-year interval
C61	Prostate	118	Notavailable	211.8	210.9	65-79	Mauritania	Males	Incidence	15-year interval
C61	Prostate	92	Notavailable	269.6	283.7	70-85+	Mauritania	Males	Mortality	15-year interval
C61	Prostate	108	Notavailable	316.5	328.6	70-85+	Mauritania	Males	Incidence	15-year interval
C61	Prostate	1	Notavailable	0	0	0-14	MENA	Males	Mortality	15-year interval
C61	Prostate	1	Notavailable	0	0	0-14	MENA	Males	Incidence	15-year interval
C61	Prostate	1	Notavailable	0	0	0-19	MENA	Males	Mortality	Adjusted interval
C61	Prostate	13	Notavailable	0.02	0.02	0-19	MENA	Males	Incidence	Adjusted interval
C61	Prostate	1	Notavailable	0	0	0-24	MENA	Males	Mortality	Adjusted interval
C61	Prostate	15	Notavailable	0.02	0.02	0-24	MENA	Males	Incidence	Adjusted interval
C61	Prostate	74	Notavailable	0.04	0.05	0-54	MENA	Males	Mortality	Adjusted interval
C61	Prostate	676	Notavailable	0.37	0.43	0-54	MENA	Males	Incidence	Adjusted interval
C61	Prostate	7122	Notavailable	3.5	5.7	0-85+	MENA	Males	Mortality	15-year interval
C61	Prostate	17456	Notavailable	8.6	13.5	0-85+	MENA	Males	Incidence	15-year interval
C61	Prostate	14	Notavailable	0.03	0.03	10-24	MENA	Males	Incidence	15-year interval
C61	Prostate	29	Notavailable	0.06	0.06	15-29	MENA	Males	Incidence	15-year interval
C61	Prostate	1	Notavailable	0	0	15-34	MENA	Males	Mortality	Adjusted interval
C61	Prostate	34	Notavailable	0.05	0.05	15-34	MENA	Males	Incidence	Adjusted interval
C61	Prostate	1	Notavailable	0	0	20-34	MENA	Males	Mortality	15-year interval
C61	Prostate	22	Notavailable	0.04	0.04	20-34	MENA	Males	Incidence	15-year interval
C61	Prostate	1	Notavailable	0	0	20-39	MENA	Males	Mortality	Adjusted interval
C61	Prostate	48	Notavailable	0.07	0.07	20-39	MENA	Males	Incidence	Adjusted interval
C61	Prostate	73	Notavailable	0.07	0.09	20-54	MENA	Males	Mortality	Adjusted interval
C61	Prostate	663	Notavailable	0.66	0.8	20-54	MENA	Males	Incidence	Adjusted interval
C61	Prostate	1	Notavailable	0	0	25-39	MENA	Males	Mortality	15-year interval
C61	Prostate	46	Notavailable	0.09	0.09	25-39	MENA	Males	Incidence	15-year interval
C61	Prostate	32	Notavailable	0.04	0.05	25-49	MENA	Males	Mortality	Adjusted interval
C61	Prostate	233	Notavailable	0.31	0.36	25-49	MENA	Males	Incidence	Adjusted interval
C61	Prostate	73	Notavailable	0.09	0.11	25-54	MENA	Males	Mortality	Adjusted interval
C61	Prostate	661	Notavailable	0.79	0.97	25-54	MENA	Males	Incidence	Adjusted interval
C61	Prostate	16	Notavailable	0.03	0.04	30-44	MENA	Males	Mortality	15-year interval
C61	Prostate	91	Notavailable	0.2	0.22	30-44	MENA	Males	Incidence	15-year interval
C61	Prostate	73	Notavailable	0.11	0.13	30-54	MENA	Males	Mortality	Adjusted interval
C61	Prostate	646	Notavailable	0.99	1.2	30-54	MENA	Males	Incidence	Adjusted interval
C61	Prostate	31	Notavailable	0.08	0.09	35-49	MENA	Males	Mortality	15-year interval
C61	Prostate	213	Notavailable	0.54	0.6	35-49	MENA	Males	Incidence	15-year interval
C61	Prostate	72	Notavailable	0.15	0.17	35-54	MENA	Males	Mortality	Adjusted interval
C61	Prostate	641	Notavailable	1.3	1.5	35-54	MENA	Males	Incidence	Adjusted interval
C61	Prostate	72	Notavailable	0.22	0.23	40-54	MENA	Males	Mortality	15-year interval
C61	Prostate	615	Notavailable	1.9	2	40-54	MENA	Males	Incidence	15-year interval
C61	Prostate	872	Notavailable	1.8	2.3	40-69	MENA	Males	Mortality	Adjusted interval
C61	Prostate	7336	Notavailable	15	19.3	40-69	MENA	Males	Incidence	Adjusted interval
C61	Prostate	150	Notavailable	0.56	0.57	45-59	MENA	Males	Mortality	15-year interval
C61	Prostate	1821	Notavailable	6.8	6.9	45-59	MENA	Males	Incidence	15-year interval
C61	Prostate	380	Notavailable	1.8	2	50-64	MENA	Males	Mortality	15-year interval
C61	Prostate	4012	Notavailable	19.1	21.1	50-64	MENA	Males	Incidence	15-year interval
C61	Prostate	841	Notavailable	3.4	4	50-69	MENA	Males	Mortality	Adjusted interval
C61	Prostate	7149	Notavailable	28.9	33.2	50-69	MENA	Males	Incidence	Adjusted interval
C61	Prostate	13	Notavailable	0.02	0.02	05-19	MENA	Males	Incidence	15-year interval
C61	Prostate	800	Notavailable	5	5.6	55-69	MENA	Males	Mortality	15-year interval
C61	Prostate	6721	Notavailable	42.3	46.1	55-69	MENA	Males	Incidence	15-year interval
C61	Prostate	7048	Notavailable	33.8	38.1	55-85	MENA	Males	Mortality	Adjusted interval
C61	Prostate	16780	Notavailable	80.4	87.3	55-85	MENA	Males	Incidence	Adjusted interval
C61	Prostate	1479	Notavailable	13.2	13.8	60-74	MENA	Males	Mortality	15-year interval
C61	Prostate	8790	Notavailable	78.6	80.6	60-74	MENA	Males	Incidence	15-year interval
C61	Prostate	6955	Notavailable	50.1	51.4	60-85+	MENA	Males	Mortality	Adjusted interval
C61	Prostate	15514	Notavailable	111.8	112.5	60-85+	MENA	Males	Incidence	Adjusted interval
C61	Prostate	2874	Notavailable	38.8	36.5	65-79	MENA	Males	Mortality	15-year interval
C61	Prostate	9530	Notavailable	128.8	126.6	65-79	MENA	Males	Incidence	15-year interval
C61	Prostate	6248	Notavailable	125.2	127.2	70-85+	MENA	Males	Mortality	15-year interval
C61	Prostate	10059	Notavailable	201.5	200.8	70-85+	MENA	Males	Incidence	15-year interval
C61	Prostate	1861	[1616.5-2142.4]	10.4	10.9	0-85+	Morocco	Males	Mortality	15-year interval
C61	Prostate	3990	[3516.2-4527.6]	22.3	22.7	0-85+	Morocco	Males	Incidence	15-year interval
C61	Prostate	6	Notavailable	0.04	0.04	0-54	Morocco	Males	Mortality	Adjusted interval
C61	Prostate	86	Notavailable	0.57	0.56	0-54	Morocco	Males	Incidence	Adjusted interval
C61	Prostate	1	Notavailable	0.02	0.02	20-39	Morocco	Males	Incidence	Adjusted interval
C61	Prostate	6	Notavailable	0.07	0.07	20-54	Morocco	Males	Mortality	Adjusted interval
C61	Prostate	86	Notavailable	1	1.1	20-54	Morocco	Males	Incidence	Adjusted interval
C61	Prostate	1	Notavailable	0.02	0.02	25-39	Morocco	Males	Incidence	15-year interval
C61	Prostate	1	Notavailable	0.02	0.02	25-49	Morocco	Males	Mortality	Adjusted interval
C61	Prostate	18	Notavailable	0.29	0.34	25-49	Morocco	Males	Incidence	Adjusted interval
C61	Prostate	6	Notavailable	0.08	0.09	25-54	Morocco	Males	Mortality	Adjusted interval
C61	Prostate	86	Notavailable	1.2	1.3	25-54	Morocco	Males	Incidence	Adjusted interval
C61	Prostate	10	Notavailable	0.27	0.31	30-44	Morocco	Males	Incidence	15-year interval
C61	Prostate	6	Notavailable	0.11	0.12	30-54	Morocco	Males	Mortality	Adjusted interval
C61	Prostate	86	Notavailable	1.5	1.6	30-54	Morocco	Males	Incidence	Adjusted interval
C61	Prostate	1	Notavailable	0.03	0.04	35-49	Morocco	Males	Mortality	15-year interval
C61	Prostate	18	Notavailable	0.56	0.6	35-49	Morocco	Males	Incidence	15-year interval
C61	Prostate	6	Notavailable	0.14	0.15	35-54	Morocco	Males	Mortality	Adjusted interval
C61	Prostate	86	Notavailable	2.1	2.1	35-54	Morocco	Males	Incidence	Adjusted interval
C61	Prostate	6	Notavailable	0.21	0.2	40-54	Morocco	Males	Mortality	15-year interval
C61	Prostate	85	Notavailable	2.9	2.8	40-54	Morocco	Males	Incidence	15-year interval
C61	Prostate	194	Notavailable	3.9	4	40-69	Morocco	Males	Mortality	Adjusted interval
C61	Prostate	1855	Notavailable	37	37	40-69	Morocco	Males	Incidence	Adjusted interval
C61	Prostate	8	Notavailable	0.29	0.28	45-59	Morocco	Males	Mortality	15-year interval
C61	Prostate	393	Notavailable	14.3	12.4	45-59	Morocco	Males	Incidence	15-year interval
C61	Prostate	74	Notavailable	2.9	3.1	50-64	Morocco	Males	Mortality	15-year interval
C61	Prostate	1005	Notavailable	39.9	40.3	50-64	Morocco	Males	Incidence	15-year interval
C61	Prostate	193	Notavailable	6.4	7	50-69	Morocco	Males	Mortality	Adjusted interval
C61	Prostate	1838	Notavailable	60.9	64.1	50-69	Morocco	Males	Incidence	Adjusted interval
C61	Prostate	188	Notavailable	9	10	55-69	Morocco	Males	Mortality	15-year interval
C61	Prostate	1770	Notavailable	84.3	89.9	55-69	Morocco	Males	Incidence	15-year interval
C61	Prostate	1855	Notavailable	66.5	72.4	55-85	Morocco	Males	Mortality	Adjusted interval
C61	Prostate	3904	Notavailable	139.9	148.2	55-85	Morocco	Males	Incidence	Adjusted interval
C61	Prostate	407	Notavailable	26.6	28.1	60-74	Morocco	Males	Mortality	15-year interval
C61	Prostate	2237	Notavailable	146.4	150.6	60-74	Morocco	Males	Incidence	15-year interval
C61	Prostate	1853	Notavailable	96.9	98.7	60-85+	Morocco	Males	Mortality	Adjusted interval
C61	Prostate	3587	Notavailable	187.6	188.9	60-85+	Morocco	Males	Incidence	Adjusted interval
C61	Prostate	921	Notavailable	89.8	80	65-79	Morocco	Males	Mortality	15-year interval
C61	Prostate	2327	Notavailable	226.9	222.5	65-79	Morocco	Males	Incidence	15-year interval
C61	Prostate	1667	Notavailable	241.3	244.2	70-85+	Morocco	Males	Mortality	15-year interval
C61	Prostate	2134	Notavailable	308.9	308.4	70-85+	Morocco	Males	Incidence	15-year interval
C61	Prostate	1	Notavailable	0	0	0-14	NA	Males	Mortality	15-year interval
C61	Prostate	1	Notavailable	0	0	0-19	NA	Males	Mortality	Adjusted interval
C61	Prostate	6	Notavailable	0.02	0.02	0-19	NA	Males	Incidence	Adjusted interval
C61	Prostate	1	Notavailable	0	0	0-24	NA	Males	Mortality	Adjusted interval
C61	Prostate	8	Notavailable	0.02	0.02	0-24	NA	Males	Incidence	Adjusted interval
C61	Prostate	23	Notavailable	0.03	0.04	0-54	NA	Males	Mortality	Adjusted interval
C61	Prostate	292	Notavailable	0.42	0.5	0-54	NA	Males	Incidence	Adjusted interval
C61	Prostate	4296	Notavailable	5.5	7	0-85+	NA	Males	Mortality	15-year interval
C61	Prostate	9226	Notavailable	11.7	15.4	0-85+	NA	Males	Incidence	15-year interval
C61	Prostate	8	Notavailable	0.04	0.04	10-24	NA	Males	Incidence	15-year interval
C61	Prostate	20	Notavailable	0.1	0.1	15-29	NA	Males	Incidence	15-year interval
C61	Prostate	22	Notavailable	0.08	0.09	15-34	NA	Males	Incidence	Adjusted interval
C61	Prostate	16	Notavailable	0.08	0.09	20-34	NA	Males	Incidence	15-year interval
C61	Prostate	30	Notavailable	0.12	0.13	20-39	NA	Males	Incidence	Adjusted interval
C61	Prostate	22	Notavailable	0.06	0.07	20-54	NA	Males	Mortality	Adjusted interval
C61	Prostate	286	Notavailable	0.8	0.94	20-54	NA	Males	Incidence	Adjusted interval
C61	Prostate	28	Notavailable	0.16	0.16	25-39	NA	Males	Incidence	15-year interval
C61	Prostate	9	Notavailable	0.03	0.04	25-49	NA	Males	Mortality	Adjusted interval
C61	Prostate	112	Notavailable	0.43	0.5	25-49	NA	Males	Incidence	Adjusted interval
C61	Prostate	22	Notavailable	0.08	0.09	25-54	NA	Males	Mortality	Adjusted interval
C61	Prostate	284	Notavailable	0.97	1.1	25-54	NA	Males	Incidence	Adjusted interval
C61	Prostate	5	Notavailable	0.03	0.04	30-44	NA	Males	Mortality	15-year interval
C61	Prostate	47	Notavailable	0.3	0.33	30-44	NA	Males	Incidence	15-year interval
C61	Prostate	22	Notavailable	0.1	0.11	30-54	NA	Males	Mortality	Adjusted interval
C61	Prostate	272	Notavailable	1.2	1.4	30-54	NA	Males	Incidence	Adjusted interval
C61	Prostate	9	Notavailable	0.07	0.07	35-49	NA	Males	Mortality	15-year interval
C61	Prostate	98	Notavailable	0.73	0.79	35-49	NA	Males	Incidence	15-year interval
C61	Prostate	22	Notavailable	0.13	0.14	35-54	NA	Males	Mortality	Adjusted interval
C61	Prostate	270	Notavailable	1.6	1.7	35-54	NA	Males	Incidence	Adjusted interval
C61	Prostate	22	Notavailable	0.19	0.19	40-54	NA	Males	Mortality	15-year interval
C61	Prostate	256	Notavailable	2.2	2.3	40-54	NA	Males	Incidence	15-year interval
C61	Prostate	453	Notavailable	2.5	2.8	40-69	NA	Males	Mortality	Adjusted interval
C61	Prostate	3873	Notavailable	21.2	23.7	40-69	NA	Males	Incidence	Adjusted interval
C61	Prostate	43	Notavailable	0.43	0.42	45-59	NA	Males	Mortality	15-year interval
C61	Prostate	861	Notavailable	8.7	8.3	45-59	NA	Males	Incidence	15-year interval
C61	Prostate	173	Notavailable	2.1	2.2	50-64	NA	Males	Mortality	15-year interval
C61	Prostate	2058	Notavailable	24.5	25.8	50-64	NA	Males	Incidence	15-year interval
C61	Prostate	444	Notavailable	4.4	4.9	50-69	NA	Males	Mortality	Adjusted interval
C61	Prostate	3789	Notavailable	37.6	40.6	50-69	NA	Males	Incidence	Adjusted interval
C61	Prostate	6	Notavailable	0.03	0.03	05-19	NA	Males	Incidence	15-year interval
C61	Prostate	431	Notavailable	6.4	6.9	55-69	NA	Males	Mortality	15-year interval
C61	Prostate	3617	Notavailable	53.6	56.7	55-69	NA	Males	Incidence	15-year interval
C61	Prostate	4273	Notavailable	46.8	46.4	55-85	NA	Males	Mortality	Adjusted interval
C61	Prostate	8934	Notavailable	97.8	100.1	55-85	NA	Males	Incidence	Adjusted interval
C61	Prostate	875	Notavailable	17.6	18.2	60-74	NA	Males	Mortality	15-year interval
C61	Prostate	4687	Notavailable	94.4	96	60-74	NA	Males	Incidence	15-year interval
C61	Prostate	4247	Notavailable	67.3	63	60-85+	NA	Males	Mortality	Adjusted interval
C61	Prostate	8298	Notavailable	131.4	128.3	60-85+	NA	Males	Incidence	Adjusted interval
C61	Prostate	1842	Notavailable	54.3	49.2	65-79	NA	Males	Mortality	15-year interval
C61	Prostate	5064	Notavailable	149.2	145.6	65-79	NA	Males	Incidence	15-year interval
C61	Prostate	3842	Notavailable	161.2	155	70-85+	NA	Males	Mortality	15-year interval
C61	Prostate	5317	Notavailable	223.1	219.4	70-85+	NA	Males	Incidence	15-year interval
C61	Prostate	145	[109.0-192.9]	4.5	12.7	0-85+	Oman	Males	Incidence	15-year interval
C61	Prostate	36	[26.5-49.0]	1.1	3.5	0-85+	Oman	Males	Mortality	15-year interval
C61	Prostate	1	Notavailable	0.15	0.17	0-19	Oman	Males	Incidence	Adjusted interval
C61	Prostate	1	Notavailable	0.11	0.14	0-24	Oman	Males	Incidence	Adjusted interval
C61	Prostate	4	Notavailable	0.13	0.17	0-54	Oman	Males	Mortality	Adjusted interval
C61	Prostate	22	Notavailable	0.73	1	0-54	Oman	Males	Incidence	Adjusted interval
C61	Prostate	1	Notavailable	0.18	0.27	10-24	Oman	Males	Incidence	15-year interval
C61	Prostate	1	Notavailable	0.1	0.28	15-29	Oman	Males	Incidence	15-year interval
C61	Prostate	1	Notavailable	0.06	0.22	15-34	Oman	Males	Incidence	Adjusted interval
C61	Prostate	2	Notavailable	0.11	0.11	20-39	Oman	Males	Incidence	Adjusted interval
C61	Prostate	4	Notavailable	0.17	0.32	20-54	Oman	Males	Mortality	Adjusted interval
C61	Prostate	21	Notavailable	0.89	1.8	20-54	Oman	Males	Incidence	Adjusted interval
C61	Prostate	2	Notavailable	0.13	0.15	25-39	Oman	Males	Incidence	15-year interval
C61	Prostate	2	Notavailable	0.1	0.18	25-49	Oman	Males	Mortality	Adjusted interval
C61	Prostate	6	Notavailable	0.31	0.51	25-49	Oman	Males	Incidence	Adjusted interval
C61	Prostate	4	Notavailable	0.19	0.39	25-54	Oman	Males	Mortality	Adjusted interval
C61	Prostate	21	Notavailable	1	2.2	25-54	Oman	Males	Incidence	Adjusted interval
C61	Prostate	1	Notavailable	0.08	0.13	30-44	Oman	Males	Mortality	15-year interval
C61	Prostate	2	Notavailable	0.16	0.17	30-44	Oman	Males	Incidence	15-year interval
C61	Prostate	4	Notavailable	0.26	0.5	30-54	Oman	Males	Mortality	Adjusted interval
C61	Prostate	21	Notavailable	1.4	2.8	30-54	Oman	Males	Incidence	Adjusted interval
C61	Prostate	2	Notavailable	0.24	0.32	35-49	Oman	Males	Mortality	15-year interval
C61	Prostate	6	Notavailable	0.73	0.91	35-49	Oman	Males	Incidence	15-year interval
C61	Prostate	4	Notavailable	0.43	0.63	35-54	Oman	Males	Mortality	Adjusted interval
C61	Prostate	21	Notavailable	2.2	3.6	35-54	Oman	Males	Incidence	Adjusted interval
C61	Prostate	4	Notavailable	0.74	0.85	40-54	Oman	Males	Mortality	15-year interval
C61	Prostate	19	Notavailable	3.5	4.7	40-54	Oman	Males	Incidence	15-year interval
C61	Prostate	17	Notavailable	2.4	4.5	40-69	Oman	Males	Mortality	Adjusted interval
C61	Prostate	99	Notavailable	14.1	26.9	40-69	Oman	Males	Incidence	Adjusted interval
C61	Prostate	7	Notavailable	1.8	2.1	45-59	Oman	Males	Mortality	15-year interval
C61	Prostate	46	Notavailable	12.1	13.8	45-59	Oman	Males	Incidence	15-year interval
C61	Prostate	11	Notavailable	4.4	5.2	50-64	Oman	Males	Mortality	15-year interval
C61	Prostate	73	Notavailable	29.4	34.2	50-64	Oman	Males	Incidence	15-year interval
C61	Prostate	15	Notavailable	5.5	7.6	50-69	Oman	Males	Mortality	Adjusted interval
C61	Prostate	95	Notavailable	35.1	46.2	50-69	Oman	Males	Incidence	Adjusted interval
C61	Prostate	1	Notavailable	0.22	0.25	05-19	Oman	Males	Incidence	15-year interval
C61	Prostate	13	Notavailable	8.3	10.3	55-69	Oman	Males	Mortality	15-year interval
C61	Prostate	80	Notavailable	51.1	61.2	55-69	Oman	Males	Incidence	15-year interval
C61	Prostate	32	Notavailable	16.8	22.2	55-85	Oman	Males	Mortality	Adjusted interval
C61	Prostate	123	Notavailable	64.6	78.6	55-85	Oman	Males	Incidence	Adjusted interval
C61	Prostate	13	Notavailable	15.5	17.7	60-74	Oman	Males	Mortality	15-year interval
C61	Prostate	68	Notavailable	80.9	87.9	60-74	Oman	Males	Incidence	15-year interval
C61	Prostate	28	Notavailable	26.5	28.6	60-85+	Oman	Males	Mortality	Adjusted interval
C61	Prostate	96	Notavailable	91	95.6	60-85+	Oman	Males	Incidence	Adjusted interval
C61	Prostate	14	Notavailable	29.9	28	65-79	Oman	Males	Mortality	15-year interval
C61	Prostate	53	Notavailable	113	111.7	65-79	Oman	Males	Incidence	15-year interval
C61	Prostate	19	Notavailable	56.3	55.2	70-85+	Oman	Males	Mortality	15-year interval
C61	Prostate	43	Notavailable	127.5	126.6	70-85+	Oman	Males	Incidence	15-year interval
C61	Prostate	61	[34.5-107.9]	2.4	6.4	0-85+	Palestine	Males	Mortality	15-year interval
C61	Prostate	192	[98.9-372.7]	7.5	18.1	0-85+	Palestine	Males	Incidence	15-year interval
C61	Prostate	2	Notavailable	0.08	0.15	0-54	Palestine	Males	Mortality	Adjusted interval
C61	Prostate	8	Notavailable	0.33	0.59	0-54	Palestine	Males	Incidence	Adjusted interval
C61	Prostate	2	Notavailable	0.18	0.28	20-54	Palestine	Males	Mortality	Adjusted interval
C61	Prostate	8	Notavailable	0.73	1.1	20-54	Palestine	Males	Incidence	Adjusted interval
C61	Prostate	1	Notavailable	0.13	0.19	25-49	Palestine	Males	Mortality	Adjusted interval
C61	Prostate	1	Notavailable	0.13	0.19	25-49	Palestine	Males	Incidence	Adjusted interval
C61	Prostate	2	Notavailable	0.24	0.34	25-54	Palestine	Males	Mortality	Adjusted interval
C61	Prostate	8	Notavailable	0.95	1.4	25-54	Palestine	Males	Incidence	Adjusted interval
C61	Prostate	2	Notavailable	0.33	0.43	30-54	Palestine	Males	Mortality	Adjusted interval
C61	Prostate	8	Notavailable	1.3	1.7	30-54	Palestine	Males	Incidence	Adjusted interval
C61	Prostate	1	Notavailable	0.28	0.34	35-49	Palestine	Males	Mortality	15-year interval
C61	Prostate	1	Notavailable	0.28	0.34	35-49	Palestine	Males	Incidence	15-year interval
C61	Prostate	2	Notavailable	0.46	0.55	35-54	Palestine	Males	Mortality	Adjusted interval
C61	Prostate	8	Notavailable	1.8	2.2	35-54	Palestine	Males	Incidence	Adjusted interval
C61	Prostate	2	Notavailable	0.68	0.74	40-54	Palestine	Males	Mortality	15-year interval
C61	Prostate	8	Notavailable	2.7	3	40-54	Palestine	Males	Incidence	15-year interval
C61	Prostate	13	Notavailable	3.1	4.2	40-69	Palestine	Males	Mortality	Adjusted interval
C61	Prostate	80	Notavailable	19	26.3	40-69	Palestine	Males	Incidence	Adjusted interval
C61	Prostate	4	Notavailable	1.7	1.8	45-59	Palestine	Males	Mortality	15-year interval
C61	Prostate	22	Notavailable	9.4	9.8	45-59	Palestine	Males	Incidence	15-year interval
C61	Prostate	6	Notavailable	3.4	3.9	50-64	Palestine	Males	Mortality	15-year interval
C61	Prostate	42	Notavailable	23.9	27.5	50-64	Palestine	Males	Incidence	15-year interval
C61	Prostate	12	Notavailable	5.8	7	50-69	Palestine	Males	Mortality	Adjusted interval
C61	Prostate	79	Notavailable	38.4	45.6	50-69	Palestine	Males	Incidence	Adjusted interval
C61	Prostate	11	Notavailable	8.7	9.5	55-69	Palestine	Males	Mortality	15-year interval
C61	Prostate	72	Notavailable	56.9	62.3	55-69	Palestine	Males	Incidence	15-year interval
C61	Prostate	59	Notavailable	34.8	41.9	55-85	Palestine	Males	Mortality	Adjusted interval
C61	Prostate	184	Notavailable	108.4	117.3	55-85	Palestine	Males	Incidence	Adjusted interval
C61	Prostate	19	Notavailable	20.9	20	60-74	Palestine	Males	Mortality	15-year interval
C61	Prostate	105	Notavailable	115.3	111.9	60-74	Palestine	Males	Incidence	15-year interval
C61	Prostate	57	Notavailable	51	55.9	60-85+	Palestine	Males	Mortality	Adjusted interval
C61	Prostate	170	Notavailable	152.1	151.2	60-85+	Palestine	Males	Incidence	Adjusted interval
C61	Prostate	30	Notavailable	46.5	44	65-79	Palestine	Males	Mortality	15-year interval
C61	Prostate	118	Notavailable	182.9	178.2	65-79	Palestine	Males	Incidence	15-year interval
C61	Prostate	48	Notavailable	111.2	131	70-85+	Palestine	Males	Mortality	15-year interval
C61	Prostate	112	Notavailable	259.5	268.8	70-85+	Palestine	Males	Incidence	15-year interval
C61	Prostate	18	[14.0-23.1]	0.89	4.7	0-85+	Qatar	Males	Mortality	15-year interval
C61	Prostate	73	[57.5-92.6]	3.6	15.5	0-85+	Qatar	Males	Incidence	15-year interval
C61	Prostate	2	Notavailable	0.11	0.1	0-54	Qatar	Males	Mortality	Adjusted interval
C61	Prostate	6	Notavailable	0.32	0.32	0-54	Qatar	Males	Incidence	Adjusted interval
C61	Prostate	2	Notavailable	0.12	0.19	20-54	Qatar	Males	Mortality	Adjusted interval
C61	Prostate	6	Notavailable	0.37	0.6	20-54	Qatar	Males	Incidence	Adjusted interval
C61	Prostate	1	Notavailable	0.08	0.12	25-49	Qatar	Males	Mortality	Adjusted interval
C61	Prostate	2	Notavailable	0.15	0.25	25-49	Qatar	Males	Incidence	Adjusted interval
C61	Prostate	2	Notavailable	0.14	0.23	25-54	Qatar	Males	Mortality	Adjusted interval
C61	Prostate	6	Notavailable	0.43	0.73	25-54	Qatar	Males	Incidence	Adjusted interval
C61	Prostate	2	Notavailable	0.19	0.3	30-54	Qatar	Males	Mortality	Adjusted interval
C61	Prostate	6	Notavailable	0.58	0.93	30-54	Qatar	Males	Incidence	Adjusted interval
C61	Prostate	1	Notavailable	0.17	0.22	35-49	Qatar	Males	Mortality	15-year interval
C61	Prostate	2	Notavailable	0.34	0.44	35-49	Qatar	Males	Incidence	15-year interval
C61	Prostate	2	Notavailable	0.29	0.38	35-54	Qatar	Males	Mortality	Adjusted interval
C61	Prostate	6	Notavailable	0.86	1.2	35-54	Qatar	Males	Incidence	Adjusted interval
C61	Prostate	2	Notavailable	0.44	0.51	40-54	Qatar	Males	Mortality	15-year interval
C61	Prostate	6	Notavailable	1.3	1.6	40-54	Qatar	Males	Incidence	15-year interval
C61	Prostate	8	Notavailable	1.4	3.4	40-69	Qatar	Males	Mortality	Adjusted interval
C61	Prostate	46	Notavailable	8.1	22	40-69	Qatar	Males	Incidence	Adjusted interval
C61	Prostate	3	Notavailable	0.93	0.98	45-59	Qatar	Males	Mortality	15-year interval
C61	Prostate	10	Notavailable	3.1	3.4	45-59	Qatar	Males	Incidence	15-year interval
C61	Prostate	4	Notavailable	1.9	2.6	50-64	Qatar	Males	Mortality	15-year interval
C61	Prostate	24	Notavailable	11.6	17.2	50-64	Qatar	Males	Incidence	15-year interval
C61	Prostate	7	Notavailable	3.1	5.7	50-69	Qatar	Males	Mortality	Adjusted interval
C61	Prostate	44	Notavailable	19.8	38	50-69	Qatar	Males	Incidence	Adjusted interval
C61	Prostate	6	Notavailable	5.1	7.8	55-69	Qatar	Males	Mortality	15-year interval
C61	Prostate	40	Notavailable	34.2	53.6	55-69	Qatar	Males	Incidence	15-year interval
C61	Prostate	16	Notavailable	12.5	31	55-85	Qatar	Males	Mortality	Adjusted interval
C61	Prostate	67	Notavailable	52.2	101.7	55-85	Qatar	Males	Incidence	Adjusted interval
C61	Prostate	7	Notavailable	12.5	18.4	60-74	Qatar	Males	Mortality	15-year interval
C61	Prostate	46	Notavailable	82.4	110.2	60-74	Qatar	Males	Incidence	15-year interval
C61	Prostate	15	Notavailable	24	41.7	60-85+	Qatar	Males	Mortality	Adjusted interval
C61	Prostate	63	Notavailable	100.7	136.4	60-85+	Qatar	Males	Incidence	Adjusted interval
C61	Prostate	8	Notavailable	33.2	37	65-79	Qatar	Males	Mortality	15-year interval
C61	Prostate	39	Notavailable	161.8	174.5	65-79	Qatar	Males	Incidence	15-year interval
C61	Prostate	10	Notavailable	87.5	94.7	70-85+	Qatar	Males	Mortality	15-year interval
C61	Prostate	27	Notavailable	236.2	234	70-85+	Qatar	Males	Incidence	15-year interval
C61	Prostate	148	[117.1-187.0]	0.77	1.7	0-85+	Saudi Arabia	Males	Mortality	15-year interval
C61	Prostate	607	[501.2-735.2]	3.2	6.1	0-85+	Saudi Arabia	Males	Incidence	15-year interval
C61	Prostate	4	Notavailable	0.02	0.02	0-54	Saudi Arabia	Males	Mortality	Adjusted interval
C61	Prostate	32	Notavailable	0.19	0.15	0-54	Saudi Arabia	Males	Incidence	Adjusted interval
C61	Prostate	1	Notavailable	0.01	0.01	20-39	Saudi Arabia	Males	Incidence	Adjusted interval
C61	Prostate	4	Notavailable	0.03	0.03	20-54	Saudi Arabia	Males	Mortality	Adjusted interval
C61	Prostate	32	Notavailable	0.27	0.27	20-54	Saudi Arabia	Males	Incidence	Adjusted interval
C61	Prostate	1	Notavailable	0.02	0.01	25-39	Saudi Arabia	Males	Incidence	15-year interval
C61	Prostate	2	Notavailable	0.02	0.02	25-49	Saudi Arabia	Males	Mortality	Adjusted interval
C61	Prostate	12	Notavailable	0.13	0.12	25-49	Saudi Arabia	Males	Incidence	Adjusted interval
C61	Prostate	4	Notavailable	0.04	0.04	25-54	Saudi Arabia	Males	Mortality	Adjusted interval
C61	Prostate	32	Notavailable	0.3	0.33	25-54	Saudi Arabia	Males	Incidence	Adjusted interval
C61	Prostate	1	Notavailable	0.02	0.02	30-44	Saudi Arabia	Males	Mortality	15-year interval
C61	Prostate	8	Notavailable	0.13	0.13	30-44	Saudi Arabia	Males	Incidence	15-year interval
C61	Prostate	4	Notavailable	0.05	0.05	30-54	Saudi Arabia	Males	Mortality	Adjusted interval
C61	Prostate	32	Notavailable	0.36	0.43	30-54	Saudi Arabia	Males	Incidence	Adjusted interval
C61	Prostate	2	Notavailable	0.03	0.04	35-49	Saudi Arabia	Males	Mortality	15-year interval
C61	Prostate	12	Notavailable	0.21	0.21	35-49	Saudi Arabia	Males	Incidence	15-year interval
C61	Prostate	4	Notavailable	0.06	0.07	35-54	Saudi Arabia	Males	Mortality	Adjusted interval
C61	Prostate	32	Notavailable	0.46	0.54	35-54	Saudi Arabia	Males	Incidence	Adjusted interval
C61	Prostate	4	Notavailable	0.08	0.09	40-54	Saudi Arabia	Males	Mortality	15-year interval
C61	Prostate	31	Notavailable	0.63	0.71	40-54	Saudi Arabia	Males	Incidence	15-year interval
C61	Prostate	28	Notavailable	0.43	0.76	40-69	Saudi Arabia	Males	Mortality	Adjusted interval
C61	Prostate	270	Notavailable	4.1	7.3	40-69	Saudi Arabia	Males	Incidence	Adjusted interval
C61	Prostate	8	Notavailable	0.22	0.24	45-59	Saudi Arabia	Males	Mortality	15-year interval
C61	Prostate	70	Notavailable	1.9	2.1	45-59	Saudi Arabia	Males	Incidence	15-year interval
C61	Prostate	13	Notavailable	0.52	0.61	50-64	Saudi Arabia	Males	Mortality	15-year interval
C61	Prostate	160	Notavailable	6.3	7.9	50-64	Saudi Arabia	Males	Incidence	15-year interval
C61	Prostate	26	Notavailable	0.92	1.3	50-69	Saudi Arabia	Males	Mortality	Adjusted interval
C61	Prostate	259	Notavailable	9.2	12.5	50-69	Saudi Arabia	Males	Incidence	Adjusted interval
C61	Prostate	24	Notavailable	1.4	1.8	55-69	Saudi Arabia	Males	Mortality	15-year interval
C61	Prostate	239	Notavailable	14.4	17.4	55-69	Saudi Arabia	Males	Incidence	15-year interval
C61	Prostate	144	Notavailable	7.3	11.4	55-85	Saudi Arabia	Males	Mortality	Adjusted interval
C61	Prostate	575	Notavailable	29	39.7	55-85	Saudi Arabia	Males	Incidence	Adjusted interval
C61	Prostate	40	Notavailable	4.1	5	60-74	Saudi Arabia	Males	Mortality	15-year interval
C61	Prostate	310	Notavailable	31.7	36	60-74	Saudi Arabia	Males	Incidence	15-year interval
C61	Prostate	139	Notavailable	12.1	15.4	60-85+	Saudi Arabia	Males	Mortality	Adjusted interval
C61	Prostate	529	Notavailable	46	52.1	60-85+	Saudi Arabia	Males	Incidence	Adjusted interval
C61	Prostate	69	Notavailable	12.5	12.8	65-79	Saudi Arabia	Males	Mortality	15-year interval
C61	Prostate	338	Notavailable	61.1	63	65-79	Saudi Arabia	Males	Incidence	15-year interval
C61	Prostate	120	Notavailable	36.9	37.9	70-85+	Saudi Arabia	Males	Mortality	15-year interval
C61	Prostate	336	Notavailable	103.4	100.8	70-85+	Saudi Arabia	Males	Incidence	15-year interval
C61	Prostate	272	[147.8-500.5]	3.6	9.7	0-85+	Somalia	Males	Mortality	15-year interval
C61	Prostate	382	[210.3-693.9]	5.1	13.1	0-85+	Somalia	Males	Incidence	15-year interval
C61	Prostate	1	Notavailable	0.02	0.03	0-19	Somalia	Males	Incidence	Adjusted interval
C61	Prostate	2	Notavailable	0.04	0.05	0-24	Somalia	Males	Incidence	Adjusted interval
C61	Prostate	3	Notavailable	0.04	0.09	0-54	Somalia	Males	Mortality	Adjusted interval
C61	Prostate	14	Notavailable	0.2	0.34	0-54	Somalia	Males	Incidence	Adjusted interval
C61	Prostate	2	Notavailable	0.08	0.09	10-24	Somalia	Males	Incidence	15-year interval
C61	Prostate	3	Notavailable	0.15	0.15	15-29	Somalia	Males	Incidence	15-year interval
C61	Prostate	4	Notavailable	0.16	0.16	15-34	Somalia	Males	Incidence	Adjusted interval
C61	Prostate	3	Notavailable	0.18	0.18	20-34	Somalia	Males	Incidence	15-year interval
C61	Prostate	4	Notavailable	0.2	0.21	20-39	Somalia	Males	Incidence	Adjusted interval
C61	Prostate	3	Notavailable	0.11	0.16	20-54	Somalia	Males	Mortality	Adjusted interval
C61	Prostate	13	Notavailable	0.48	0.63	20-54	Somalia	Males	Incidence	Adjusted interval
C61	Prostate	3	Notavailable	0.23	0.23	25-39	Somalia	Males	Incidence	15-year interval
C61	Prostate	2	Notavailable	0.11	0.15	25-49	Somalia	Males	Mortality	Adjusted interval
C61	Prostate	8	Notavailable	0.44	0.52	25-49	Somalia	Males	Incidence	Adjusted interval
C61	Prostate	3	Notavailable	0.15	0.2	25-54	Somalia	Males	Mortality	Adjusted interval
C61	Prostate	12	Notavailable	0.59	0.73	25-54	Somalia	Males	Incidence	Adjusted interval
C61	Prostate	1	Notavailable	0.09	0.12	30-44	Somalia	Males	Mortality	15-year interval
