## Supplementary Data Tables for "Cancer incidence and mortality estimates in Arab countries in 2018: A GLOBOCAN data analysis" (part 7 of 8)

### Sheet: Table S2 (continued)
ICD	Cancer	Number	Uncertainty interval	Crude Rate	ASR (World)	Age Group	Country	Sex	Data	Age-group type
C61	Prostate	4	Notavailable	0.38	0.41	30-44	Somalia	Males	Incidence	15-year interval
C61	Prostate	3	Notavailable	0.2	0.25	30-54	Somalia	Males	Mortality	Adjusted interval
C61	Prostate	11	Notavailable	0.74	0.88	30-54	Somalia	Males	Incidence	Adjusted interval
C61	Prostate	2	Notavailable	0.23	0.26	35-49	Somalia	Males	Mortality	15-year interval
C61	Prostate	6	Notavailable	0.7	0.76	35-49	Somalia	Males	Incidence	15-year interval
C61	Prostate	3	Notavailable	0.29	0.32	35-54	Somalia	Males	Mortality	Adjusted interval
C61	Prostate	10	Notavailable	0.95	1.1	35-54	Somalia	Males	Incidence	Adjusted interval
C61	Prostate	3	Notavailable	0.42	0.43	40-54	Somalia	Males	Mortality	15-year interval
C61	Prostate	9	Notavailable	1.3	1.3	40-54	Somalia	Males	Incidence	15-year interval
C61	Prostate	81	Notavailable	7.5	9.3	40-69	Somalia	Males	Mortality	Adjusted interval
C61	Prostate	172	Notavailable	16	19.3	40-69	Somalia	Males	Incidence	Adjusted interval
C61	Prostate	7	Notavailable	1.2	1.2	45-59	Somalia	Males	Mortality	15-year interval
C61	Prostate	29	Notavailable	5	5	45-59	Somalia	Males	Incidence	15-year interval
C61	Prostate	25	Notavailable	5.3	5.9	50-64	Somalia	Males	Mortality	15-year interval
C61	Prostate	80	Notavailable	17.1	18.6	50-64	Somalia	Males	Incidence	15-year interval
C61	Prostate	79	Notavailable	14.1	15.9	50-69	Somalia	Males	Mortality	Adjusted interval
C61	Prostate	167	Notavailable	29.8	33	50-69	Somalia	Males	Incidence	Adjusted interval
C61	Prostate	1	Notavailable	0.03	0.04	05-19	Somalia	Males	Incidence	15-year interval
C61	Prostate	78	Notavailable	21.1	22.9	55-69	Somalia	Males	Mortality	15-year interval
C61	Prostate	163	Notavailable	44.1	47	55-69	Somalia	Males	Incidence	15-year interval
C61	Prostate	269	Notavailable	55.9	64.5	55-85	Somalia	Males	Mortality	Adjusted interval
C61	Prostate	368	Notavailable	76.5	85.3	55-85	Somalia	Males	Incidence	Adjusted interval
C61	Prostate	149	Notavailable	54.4	55.2	60-74	Somalia	Males	Mortality	15-year interval
C61	Prostate	230	Notavailable	83.9	84.8	60-74	Somalia	Males	Incidence	15-year interval
C61	Prostate	264	Notavailable	80.8	86.7	60-85+	Somalia	Males	Mortality	Adjusted interval
C61	Prostate	346	Notavailable	105.9	111.2	60-85+	Somalia	Males	Incidence	Adjusted interval
C61	Prostate	192	Notavailable	105.6	105.2	65-79	Somalia	Males	Mortality	15-year interval
C61	Prostate	239	Notavailable	131.4	131.2	65-79	Somalia	Males	Incidence	15-year interval
C61	Prostate	191	Notavailable	171.4	178.8	70-85+	Somalia	Males	Mortality	15-year interval
C61	Prostate	205	Notavailable	184	190.6	70-85+	Somalia	Males	Incidence	15-year interval
C61	Prostate	498	[345.7-717.4]	2.4	5.3	0-85+	Sudan	Males	Mortality	15-year interval
C61	Prostate	938	[656.5-1340.1]	4.5	9.2	0-85+	Sudan	Males	Incidence	15-year interval
C61	Prostate	1	Notavailable	0.01	0.01	0-14	Sudan	Males	Mortality	15-year interval
C61	Prostate	1	Notavailable	0.01	0.01	0-19	Sudan	Males	Mortality	Adjusted interval
C61	Prostate	5	Notavailable	0.05	0.05	0-19	Sudan	Males	Incidence	Adjusted interval
C61	Prostate	1	Notavailable	0.01	0.01	0-24	Sudan	Males	Mortality	Adjusted interval
C61	Prostate	5	Notavailable	0.04	0.04	0-24	Sudan	Males	Incidence	Adjusted interval
C61	Prostate	6	Notavailable	0.03	0.05	0-54	Sudan	Males	Mortality	Adjusted interval
C61	Prostate	51	Notavailable	0.27	0.43	0-54	Sudan	Males	Incidence	Adjusted interval
C61	Prostate	5	Notavailable	0.07	0.07	10-24	Sudan	Males	Incidence	15-year interval
C61	Prostate	6	Notavailable	0.1	0.1	15-29	Sudan	Males	Incidence	15-year interval
C61	Prostate	6	Notavailable	0.08	0.08	15-34	Sudan	Males	Incidence	Adjusted interval
C61	Prostate	1	Notavailable	0.02	0.02	20-34	Sudan	Males	Incidence	15-year interval
C61	Prostate	3	Notavailable	0.05	0.06	20-39	Sudan	Males	Incidence	Adjusted interval
C61	Prostate	5	Notavailable	0.06	0.08	20-54	Sudan	Males	Mortality	Adjusted interval
C61	Prostate	46	Notavailable	0.55	0.77	20-54	Sudan	Males	Incidence	Adjusted interval
C61	Prostate	3	Notavailable	0.08	0.08	25-39	Sudan	Males	Incidence	15-year interval
C61	Prostate	2	Notavailable	0.04	0.04	25-49	Sudan	Males	Mortality	Adjusted interval
C61	Prostate	16	Notavailable	0.28	0.35	25-49	Sudan	Males	Incidence	Adjusted interval
C61	Prostate	5	Notavailable	0.08	0.1	25-54	Sudan	Males	Mortality	Adjusted interval
C61	Prostate	46	Notavailable	0.73	0.93	25-54	Sudan	Males	Incidence	Adjusted interval
C61	Prostate	1	Notavailable	0.03	0.04	30-44	Sudan	Males	Mortality	15-year interval
C61	Prostate	4	Notavailable	0.12	0.13	30-44	Sudan	Males	Incidence	15-year interval
C61	Prostate	5	Notavailable	0.11	0.13	30-54	Sudan	Males	Mortality	Adjusted interval
C61	Prostate	45	Notavailable	0.95	1.2	30-54	Sudan	Males	Incidence	Adjusted interval
C61	Prostate	2	Notavailable	0.07	0.08	35-49	Sudan	Males	Mortality	15-year interval
C61	Prostate	15	Notavailable	0.54	0.6	35-49	Sudan	Males	Incidence	15-year interval
C61	Prostate	5	Notavailable	0.15	0.16	35-54	Sudan	Males	Mortality	Adjusted interval
C61	Prostate	45	Notavailable	1.3	1.5	35-54	Sudan	Males	Incidence	Adjusted interval
C61	Prostate	5	Notavailable	0.21	0.22	40-54	Sudan	Males	Mortality	15-year interval
C61	Prostate	43	Notavailable	1.8	1.9	40-54	Sudan	Males	Incidence	15-year interval
C61	Prostate	52	Notavailable	1.5	1.8	40-69	Sudan	Males	Mortality	Adjusted interval
C61	Prostate	409	Notavailable	11.6	13.9	40-69	Sudan	Males	Incidence	Adjusted interval
C61	Prostate	9	Notavailable	0.46	0.47	45-59	Sudan	Males	Mortality	15-year interval
C61	Prostate	123	Notavailable	6.3	6.4	45-59	Sudan	Males	Incidence	15-year interval
C61	Prostate	25	Notavailable	1.6	1.8	50-64	Sudan	Males	Mortality	15-year interval
C61	Prostate	233	Notavailable	15.1	16.3	50-64	Sudan	Males	Incidence	15-year interval
C61	Prostate	50	Notavailable	2.7	3.1	50-69	Sudan	Males	Mortality	Adjusted interval
C61	Prostate	396	Notavailable	21.6	23.8	50-69	Sudan	Males	Incidence	Adjusted interval
C61	Prostate	5	Notavailable	0.06	0.07	05-19	Sudan	Males	Incidence	15-year interval
C61	Prostate	47	Notavailable	4	4.3	55-69	Sudan	Males	Mortality	15-year interval
C61	Prostate	366	Notavailable	30.9	32.5	55-69	Sudan	Males	Incidence	15-year interval
C61	Prostate	492	Notavailable	31	34.9	55-85	Sudan	Males	Mortality	Adjusted interval
C61	Prostate	887	Notavailable	55.8	58.8	55-85	Sudan	Males	Incidence	Adjusted interval
C61	Prostate	88	Notavailable	10.1	10	60-74	Sudan	Males	Mortality	15-year interval
C61	Prostate	469	Notavailable	53.6	53.6	60-74	Sudan	Males	Incidence	15-year interval
C61	Prostate	487	Notavailable	44.9	47.2	60-85+	Sudan	Males	Mortality	Adjusted interval
C61	Prostate	805	Notavailable	74.3	74.3	60-85+	Sudan	Males	Incidence	Adjusted interval
C61	Prostate	202	Notavailable	33.5	30.8	65-79	Sudan	Males	Mortality	15-year interval
C61	Prostate	509	Notavailable	84.5	82.6	65-79	Sudan	Males	Incidence	15-year interval
C61	Prostate	445	Notavailable	110.2	119.1	70-85+	Sudan	Males	Mortality	15-year interval
C61	Prostate	521	Notavailable	129	131.1	70-85+	Sudan	Males	Incidence	15-year interval
C61	Prostate	413	[228.0-748.1]	4.5	7.3	0-85+	Syria	Males	Mortality	15-year interval
C61	Prostate	1136	[585.3-2204.9]	12.3	20.1	0-85+	Syria	Males	Incidence	15-year interval
C61	Prostate	9	Notavailable	0.11	0.15	0-54	Syria	Males	Mortality	Adjusted interval
C61	Prostate	66	Notavailable	0.79	1.1	0-54	Syria	Males	Incidence	Adjusted interval
C61	Prostate	1	Notavailable	0.04	0.05	15-29	Syria	Males	Incidence	15-year interval
C61	Prostate	2	Notavailable	0.06	0.07	15-34	Syria	Males	Incidence	Adjusted interval
C61	Prostate	2	Notavailable	0.09	0.1	20-34	Syria	Males	Incidence	15-year interval
C61	Prostate	4	Notavailable	0.15	0.16	20-39	Syria	Males	Incidence	Adjusted interval
C61	Prostate	9	Notavailable	0.23	0.29	20-54	Syria	Males	Mortality	Adjusted interval
C61	Prostate	66	Notavailable	1.7	2.1	20-54	Syria	Males	Incidence	Adjusted interval
C61	Prostate	4	Notavailable	0.22	0.22	25-39	Syria	Males	Incidence	15-year interval
C61	Prostate	4	Notavailable	0.15	0.17	25-49	Syria	Males	Mortality	Adjusted interval
C61	Prostate	18	Notavailable	0.68	0.78	25-49	Syria	Males	Incidence	Adjusted interval
C61	Prostate	9	Notavailable	0.3	0.35	25-54	Syria	Males	Mortality	Adjusted interval
C61	Prostate	66	Notavailable	2.2	2.6	25-54	Syria	Males	Incidence	Adjusted interval
C61	Prostate	3	Notavailable	0.19	0.22	30-44	Syria	Males	Mortality	15-year interval
C61	Prostate	10	Notavailable	0.62	0.69	30-44	Syria	Males	Incidence	15-year interval
C61	Prostate	9	Notavailable	0.39	0.45	30-54	Syria	Males	Mortality	Adjusted interval
C61	Prostate	65	Notavailable	2.8	3.3	30-54	Syria	Males	Incidence	Adjusted interval
C61	Prostate	4	Notavailable	0.29	0.31	35-49	Syria	Males	Mortality	15-year interval
C61	Prostate	16	Notavailable	1.2	1.3	35-49	Syria	Males	Incidence	15-year interval
C61	Prostate	9	Notavailable	0.53	0.57	35-54	Syria	Males	Mortality	Adjusted interval
C61	Prostate	64	Notavailable	3.7	4.1	35-54	Syria	Males	Incidence	Adjusted interval
C61	Prostate	9	Notavailable	0.77	0.77	40-54	Syria	Males	Mortality	15-year interval
C61	Prostate	62	Notavailable	5.3	5.4	40-54	Syria	Males	Incidence	15-year interval
C61	Prostate	85	Notavailable	4.7	5.3	40-69	Syria	Males	Mortality	Adjusted interval
C61	Prostate	529	Notavailable	29	32.9	40-69	Syria	Males	Incidence	Adjusted interval
C61	Prostate	21	Notavailable	2.1	2	45-59	Syria	Males	Mortality	15-year interval
C61	Prostate	158	Notavailable	15.9	15.2	45-59	Syria	Males	Incidence	15-year interval
C61	Prostate	46	Notavailable	5.5	5.8	50-64	Syria	Males	Mortality	15-year interval
C61	Prostate	315	Notavailable	37.5	39.6	50-64	Syria	Males	Incidence	15-year interval
C61	Prostate	81	Notavailable	8.1	8.9	50-69	Syria	Males	Mortality	Adjusted interval
C61	Prostate	515	Notavailable	51.7	56.2	50-69	Syria	Males	Incidence	Adjusted interval
C61	Prostate	76	Notavailable	11.5	12.3	55-69	Syria	Males	Mortality	15-year interval
C61	Prostate	467	Notavailable	70.6	75.3	55-69	Syria	Males	Incidence	15-year interval
C61	Prostate	404	Notavailable	46.1	47.9	55-85	Syria	Males	Mortality	Adjusted interval
C61	Prostate	1070	Notavailable	122	127.8	55-85	Syria	Males	Incidence	Adjusted interval
C61	Prostate	103	Notavailable	21.9	22.7	60-74	Syria	Males	Mortality	15-year interval
C61	Prostate	548	Notavailable	116.7	119.4	60-74	Syria	Males	Incidence	15-year interval
C61	Prostate	389	Notavailable	65.7	63.3	60-85+	Syria	Males	Mortality	Adjusted interval
C61	Prostate	967	Notavailable	163.4	161.2	60-85+	Syria	Males	Incidence	Adjusted interval
C61	Prostate	151	Notavailable	48.5	46.1	65-79	Syria	Males	Mortality	15-year interval
C61	Prostate	554	Notavailable	177.9	175.4	65-79	Syria	Males	Incidence	15-year interval
C61	Prostate	328	Notavailable	151.7	145.5	70-85+	Syria	Males	Mortality	15-year interval
C61	Prostate	603	Notavailable	278.9	272.4	70-85+	Syria	Males	Incidence	15-year interval
C61	Prostate	421	[363.8-487.2]	7.3	5.7	0-85+	Tunisia	Males	Mortality	15-year interval
C61	Prostate	819	[717.2-935.2]	14.2	12.3	0-85+	Tunisia	Males	Incidence	15-year interval
C61	Prostate	2	Notavailable	0.04	0.04	0-54	Tunisia	Males	Mortality	Adjusted interval
C61	Prostate	42	Notavailable	0.88	0.75	0-54	Tunisia	Males	Incidence	Adjusted interval
C61	Prostate	5	Notavailable	0.38	0.33	15-29	Tunisia	Males	Incidence	15-year interval
C61	Prostate	5	Notavailable	0.28	0.27	15-34	Tunisia	Males	Incidence	Adjusted interval
C61	Prostate	5	Notavailable	0.35	0.38	20-34	Tunisia	Males	Incidence	15-year interval
C61	Prostate	9	Notavailable	0.49	0.49	20-39	Tunisia	Males	Incidence	Adjusted interval
C61	Prostate	2	Notavailable	0.07	0.07	20-54	Tunisia	Males	Mortality	Adjusted interval
C61	Prostate	42	Notavailable	1.4	1.4	20-54	Tunisia	Males	Incidence	Adjusted interval
C61	Prostate	9	Notavailable	0.64	0.69	25-39	Tunisia	Males	Incidence	15-year interval
C61	Prostate	1	Notavailable	0.05	0.05	25-49	Tunisia	Males	Mortality	Adjusted interval
C61	Prostate	20	Notavailable	0.93	1	25-49	Tunisia	Males	Incidence	Adjusted interval
C61	Prostate	2	Notavailable	0.08	0.08	25-54	Tunisia	Males	Mortality	Adjusted interval
C61	Prostate	42	Notavailable	1.7	1.7	25-54	Tunisia	Males	Incidence	Adjusted interval
C61	Prostate	1	Notavailable	0.08	0.09	30-44	Tunisia	Males	Mortality	15-year interval
C61	Prostate	8	Notavailable	0.61	0.65	30-44	Tunisia	Males	Incidence	15-year interval
C61	Prostate	2	Notavailable	0.1	0.1	30-54	Tunisia	Males	Mortality	Adjusted interval
C61	Prostate	37	Notavailable	1.8	1.9	30-54	Tunisia	Males	Incidence	Adjusted interval
C61	Prostate	1	Notavailable	0.09	0.09	35-49	Tunisia	Males	Mortality	15-year interval
C61	Prostate	15	Notavailable	1.3	1.3	35-49	Tunisia	Males	Incidence	15-year interval
C61	Prostate	2	Notavailable	0.13	0.13	35-54	Tunisia	Males	Mortality	Adjusted interval
C61	Prostate	37	Notavailable	2.4	2.4	35-54	Tunisia	Males	Incidence	Adjusted interval
C61	Prostate	2	Notavailable	0.19	0.18	40-54	Tunisia	Males	Mortality	15-year interval
C61	Prostate	33	Notavailable	3.1	3	40-54	Tunisia	Males	Incidence	15-year interval
C61	Prostate	25	Notavailable	1.4	1.4	40-69	Tunisia	Males	Mortality	Adjusted interval
C61	Prostate	305	Notavailable	16.9	17.3	40-69	Tunisia	Males	Incidence	Adjusted interval
C61	Prostate	5	Notavailable	0.5	0.44	45-59	Tunisia	Males	Mortality	15-year interval
C61	Prostate	81	Notavailable	8.1	7.4	45-59	Tunisia	Males	Incidence	15-year interval
C61	Prostate	12	Notavailable	1.3	1.4	50-64	Tunisia	Males	Mortality	15-year interval
C61	Prostate	166	Notavailable	18.4	19	50-64	Tunisia	Males	Incidence	15-year interval
C61	Prostate	24	Notavailable	2.2	2.4	50-69	Tunisia	Males	Mortality	Adjusted interval
C61	Prostate	294	Notavailable	27.3	29.1	50-69	Tunisia	Males	Incidence	Adjusted interval
C61	Prostate	23	Notavailable	3.1	3.4	55-69	Tunisia	Males	Mortality	15-year interval
C61	Prostate	272	Notavailable	37.1	39.5	55-69	Tunisia	Males	Incidence	15-year interval
C61	Prostate	419	Notavailable	42.2	37.7	55-85	Tunisia	Males	Mortality	Adjusted interval
C61	Prostate	777	Notavailable	78.3	77.8	55-85	Tunisia	Males	Incidence	Adjusted interval
C61	Prostate	41	Notavailable	7.8	8.4	60-74	Tunisia	Males	Mortality	15-year interval
C61	Prostate	344	Notavailable	65.3	67.9	60-74	Tunisia	Males	Incidence	15-year interval
C61	Prostate	415	Notavailable	60.6	51	60-85+	Tunisia	Males	Mortality	Adjusted interval
C61	Prostate	725	Notavailable	105.9	99.9	60-85+	Tunisia	Males	Incidence	Adjusted interval
C61	Prostate	128	Notavailable	36.3	31.3	65-79	Tunisia	Males	Mortality	15-year interval
C61	Prostate	392	Notavailable	111.3	108.1	65-79	Tunisia	Males	Incidence	15-year interval
C61	Prostate	396	Notavailable	152.7	132.2	70-85+	Tunisia	Males	Mortality	15-year interval
C61	Prostate	505	Notavailable	194.8	183.2	70-85+	Tunisia	Males	Incidence	15-year interval
C61	Prostate	252	[217.0-292.6]	3.7	15.8	0-85+	UAE	Males	Incidence	15-year interval
C61	Prostate	50	[42.3-59.1]	0.73	4.4	0-85+	UAE	Males	Mortality	15-year interval
C61	Prostate	1	Notavailable	0.02	0.01	0-54	UAE	Males	Mortality	Adjusted interval
C61	Prostate	9	Notavailable	0.14	0.13	0-54	UAE	Males	Incidence	Adjusted interval
C61	Prostate	1	Notavailable	0.02	0.03	20-54	UAE	Males	Mortality	Adjusted interval
C61	Prostate	9	Notavailable	0.16	0.25	20-54	UAE	Males	Incidence	Adjusted interval
C61	Prostate	1	Notavailable	0.02	0.03	25-54	UAE	Males	Mortality	Adjusted interval
C61	Prostate	9	Notavailable	0.18	0.3	25-54	UAE	Males	Incidence	Adjusted interval
C61	Prostate	1	Notavailable	0.02	0.04	30-54	UAE	Males	Mortality	Adjusted interval
C61	Prostate	9	Notavailable	0.22	0.38	30-54	UAE	Males	Incidence	Adjusted interval
C61	Prostate	1	Notavailable	0.03	0.05	35-54	UAE	Males	Mortality	Adjusted interval
C61	Prostate	9	Notavailable	0.31	0.48	35-54	UAE	Males	Incidence	Adjusted interval
C61	Prostate	1	Notavailable	0.05	0.07	40-54	UAE	Males	Mortality	15-year interval
C61	Prostate	9	Notavailable	0.46	0.65	40-54	UAE	Males	Incidence	15-year interval
C61	Prostate	20	Notavailable	0.86	3.4	40-69	UAE	Males	Mortality	Adjusted interval
C61	Prostate	162	Notavailable	7	26.1	40-69	UAE	Males	Incidence	Adjusted interval
C61	Prostate	6	Notavailable	0.45	0.62	45-59	UAE	Males	Mortality	15-year interval
C61	Prostate	52	Notavailable	3.9	5.4	45-59	UAE	Males	Incidence	15-year interval
C61	Prostate	14	Notavailable	1.9	3.1	50-64	UAE	Males	Mortality	15-year interval
C61	Prostate	118	Notavailable	15.6	26.2	50-64	UAE	Males	Incidence	15-year interval
C61	Prostate	20	Notavailable	2.5	5.9	50-69	UAE	Males	Mortality	Adjusted interval
C61	Prostate	162	Notavailable	20.5	45.7	50-69	UAE	Males	Incidence	Adjusted interval
C61	Prostate	19	Notavailable	5	8.4	55-69	UAE	Males	Mortality	15-year interval
C61	Prostate	153	Notavailable	39.9	65.4	55-69	UAE	Males	Incidence	15-year interval
C61	Prostate	49	Notavailable	11.5	29.1	55-85	UAE	Males	Mortality	Adjusted interval
C61	Prostate	243	Notavailable	56.8	104.3	55-85	UAE	Males	Incidence	Adjusted interval
C61	Prostate	22	Notavailable	13.7	16.6	60-74	UAE	Males	Mortality	15-year interval
C61	Prostate	155	Notavailable	96.8	112.6	60-74	UAE	Males	Incidence	15-year interval
C61	Prostate	44	Notavailable	24.5	39	60-85+	UAE	Males	Mortality	Adjusted interval
C61	Prostate	200	Notavailable	111.5	135.9	60-85+	UAE	Males	Incidence	Adjusted interval
C61	Prostate	22	Notavailable	30.9	30.3	65-79	UAE	Males	Mortality	15-year interval
C61	Prostate	116	Notavailable	163.1	161.6	65-79	UAE	Males	Incidence	15-year interval
C61	Prostate	30	Notavailable	68	85.9	70-85+	UAE	Males	Mortality	15-year interval
C61	Prostate	90	Notavailable	204	211.2	70-85+	UAE	Males	Incidence	15-year interval
C61	Prostate	212783	[204784.0-221094.0]	131.5	75.7	0-85+	USA	Males	Incidence	15-year interval
C61	Prostate	28705	[28040.2-29385.6]	17.7	7.7	0-85+	USA	Males	Mortality	15-year interval
C61	Prostate	16	Notavailable	0.05	0.05	0-14	USA	Males	Incidence	15-year interval
C61	Prostate	18	Notavailable	0.04	0.05	0-19	USA	Males	Incidence	Adjusted interval
C61	Prostate	1	Notavailable	0	0	0-24	USA	Males	Mortality	Adjusted interval
C61	Prostate	19	Notavailable	0.04	0.04	0-24	USA	Males	Incidence	Adjusted interval
C61	Prostate	338	Notavailable	0.29	0.2	0-54	USA	Males	Mortality	Adjusted interval
C61	Prostate	18173	Notavailable	15.4	10.8	0-54	USA	Males	Incidence	Adjusted interval
C61	Prostate	1	Notavailable	0	0	10-24	USA	Males	Mortality	15-year interval
C61	Prostate	8	Notavailable	0.02	0.03	10-24	USA	Males	Incidence	15-year interval
C61	Prostate	2	Notavailable	0.01	0.01	15-29	USA	Males	Mortality	15-year interval
C61	Prostate	11	Notavailable	0.03	0.03	15-29	USA	Males	Incidence	15-year interval
C61	Prostate	3	Notavailable	0.01	0.01	15-34	USA	Males	Mortality	Adjusted interval
C61	Prostate	21	Notavailable	0.05	0.04	15-34	USA	Males	Incidence	Adjusted interval
C61	Prostate	3	Notavailable	0.01	0.01	20-34	USA	Males	Mortality	15-year interval
C61	Prostate	19	Notavailable	0.05	0.05	20-34	USA	Males	Incidence	15-year interval
C61	Prostate	7	Notavailable	0.02	0.01	20-39	USA	Males	Mortality	Adjusted interval
C61	Prostate	113	Notavailable	0.25	0.23	20-39	USA	Males	Incidence	Adjusted interval
C61	Prostate	338	Notavailable	0.45	0.38	20-54	USA	Males	Mortality	Adjusted interval
C61	Prostate	18155	Notavailable	23.9	20.3	20-54	USA	Males	Incidence	Adjusted interval
C61	Prostate	6	Notavailable	0.02	0.02	25-39	USA	Males	Mortality	15-year interval
C61	Prostate	112	Notavailable	0.33	0.32	25-39	USA	Males	Incidence	15-year interval
C61	Prostate	91	Notavailable	0.17	0.17	25-49	USA	Males	Mortality	Adjusted interval
C61	Prostate	4842	Notavailable	9	9	25-49	USA	Males	Incidence	Adjusted interval
C61	Prostate	337	Notavailable	0.52	0.46	25-54	USA	Males	Mortality	Adjusted interval
C61	Prostate	18154	Notavailable	28.2	24.7	25-54	USA	Males	Incidence	Adjusted interval
C61	Prostate	20	Notavailable	0.06	0.07	30-44	USA	Males	Mortality	15-year interval
C61	Prostate	409	Notavailable	1.3	1.3	30-44	USA	Males	Incidence	15-year interval
C61	Prostate	336	Notavailable	0.64	0.58	30-54	USA	Males	Mortality	Adjusted interval
C61	Prostate	18146	Notavailable	34.6	31.4	30-54	USA	Males	Incidence	Adjusted interval
C61	Prostate	89	Notavailable	0.29	0.29	35-49	USA	Males	Mortality	15-year interval
C61	Prostate	4824	Notavailable	15.8	15.9	35-49	USA	Males	Incidence	15-year interval
C61	Prostate	335	Notavailable	0.81	0.73	35-54	USA	Males	Mortality	Adjusted interval
C61	Prostate	18136	Notavailable	44	39.6	35-54	USA	Males	Incidence	Adjusted interval
C61	Prostate	331	Notavailable	1.1	0.98	40-54	USA	Males	Mortality	15-year interval
C61	Prostate	18042	Notavailable	58.7	53.3	40-54	USA	Males	Incidence	15-year interval
C61	Prostate	6028	Notavailable	10.1	8.4	40-69	USA	Males	Mortality	Adjusted interval
C61	Prostate	135492	Notavailable	228.1	193.6	40-69	USA	Males	Incidence	Adjusted interval
C61	Prostate	1211	Notavailable	3.8	3.3	45-59	USA	Males	Mortality	15-year interval
C61	Prostate	46002	Notavailable	145.8	129	45-59	USA	Males	Incidence	15-year interval
C61	Prostate	2938	Notavailable	9.4	9.1	50-64	USA	Males	Mortality	15-year interval
C61	Prostate	84152	Notavailable	269.6	262.7	50-64	USA	Males	Incidence	15-year interval
C61	Prostate	5943	Notavailable	15.1	14.3	50-69	USA	Males	Mortality	Adjusted interval
C61	Prostate	130762	Notavailable	332.6	321.3	50-69	USA	Males	Incidence	Adjusted interval
C61	Prostate	9	Notavailable	0.03	0.03	05-19	USA	Males	Incidence	15-year interval
C61	Prostate	5697	Notavailable	19.9	19.8	55-69	USA	Males	Mortality	15-year interval
C61	Prostate	117450	Notavailable	409.7	410.5	55-69	USA	Males	Incidence	15-year interval
C61	Prostate	28367	Notavailable	65	50.2	55-85	USA	Males	Mortality	Adjusted interval
C61	Prostate	194610	Notavailable	446.1	443.4	55-85	USA	Males	Incidence	Adjusted interval
C61	Prostate	8662	Notavailable	36.2	34.7	60-74	USA	Males	Mortality	15-year interval
C61	Prostate	125904	Notavailable	526.1	520.1	60-74	USA	Males	Incidence	15-year interval
C61	Prostate	27472	Notavailable	83.7	65.4	60-85+	USA	Males	Mortality	Adjusted interval
C61	Prostate	166345	Notavailable	506.6	509.5	60-85+	USA	Males	Incidence	Adjusted interval
C61	Prostate	11015	Notavailable	60.8	57.2	65-79	USA	Males	Mortality	15-year interval
C61	Prostate	105246	Notavailable	580.5	581.7	65-79	USA	Males	Incidence	15-year interval
C61	Prostate	22670	Notavailable	151.5	133.6	70-85+	USA	Males	Mortality	15-year interval
C61	Prostate	77160	Notavailable	515.8	534	70-85+	USA	Males	Incidence	15-year interval
C07-08	Salivary glands	30	[15.2-59.2]	0.14	0.15	0-85+	Algeria	Males	Mortality	15-year interval
C07-08	Salivary glands	53	[28.1-99.9]	0.25	0.25	0-85+	Algeria	Females	Incidence	15-year interval
C07-08	Salivary glands	8	[3.8-16.8]	0.04	0.04	0-85+	Algeria	Females	Mortality	15-year interval
C07-08	Salivary glands	76	[42.6-135.5]	0.36	0.38	0-85+	Algeria	Males	Incidence	15-year interval
C07-08	Salivary glands	2	Notavailable	0.03	0.03	0-14	Algeria	Females	Mortality	15-year interval
C07-08	Salivary glands	1	Notavailable	0.02	0.01	0-14	Algeria	Females	Incidence	15-year interval
C07-08	Salivary glands	2	Notavailable	0.03	0.03	0-14	Algeria	Males	Mortality	15-year interval
C07-08	Salivary glands	1	Notavailable	0.02	0.02	0-14	Algeria	Males	Incidence	15-year interval
C07-08	Salivary glands	2	Notavailable	0.03	0.02	0-19	Algeria	Females	Mortality	Adjusted interval
C07-08	Salivary glands	3	Notavailable	0.04	0.04	0-19	Algeria	Females	Incidence	Adjusted interval
C07-08	Salivary glands	2	Notavailable	0.03	0.02	0-19	Algeria	Males	Mortality	Adjusted interval
C07-08	Salivary glands	1	Notavailable	0.01	0.01	0-19	Algeria	Males	Incidence	Adjusted interval
C07-08	Salivary glands	2	Notavailable	0.02	0.02	0-24	Algeria	Females	Mortality	Adjusted interval
C07-08	Salivary glands	3	Notavailable	0.03	0.04	0-24	Algeria	Females	Incidence	Adjusted interval
C07-08	Salivary glands	2	Notavailable	0.02	0.02	0-24	Algeria	Males	Mortality	Adjusted interval
C07-08	Salivary glands	2	Notavailable	0.02	0.02	0-24	Algeria	Males	Incidence	Adjusted interval
C07-08	Salivary glands	4	Notavailable	0.02	0.02	0-54	Algeria	Females	Mortality	Adjusted interval
C07-08	Salivary glands	35	Notavailable	0.19	0.17	0-54	Algeria	Females	Incidence	Adjusted interval
C07-08	Salivary glands	6	Notavailable	0.03	0.04	0-54	Algeria	Males	Mortality	Adjusted interval
C07-08	Salivary glands	25	Notavailable	0.14	0.13	0-54	Algeria	Males	Incidence	Adjusted interval
C07-08	Salivary glands	2	Notavailable	0.04	0.05	10-24	Algeria	Females	Incidence	15-year interval
C07-08	Salivary glands	2	Notavailable	0.04	0.04	10-24	Algeria	Males	Incidence	15-year interval
C07-08	Salivary glands	6	Notavailable	0.12	0.12	15-29	Algeria	Females	Incidence	15-year interval
C07-08	Salivary glands	2	Notavailable	0.04	0.04	15-29	Algeria	Males	Incidence	15-year interval
C07-08	Salivary glands	14	Notavailable	0.21	0.18	15-34	Algeria	Females	Incidence	Adjusted interval
C07-08	Salivary glands	8	Notavailable	0.12	0.09	15-34	Algeria	Males	Incidence	Adjusted interval
C07-08	Salivary glands	12	Notavailable	0.23	0.2	20-34	Algeria	Females	Incidence	15-year interval
C07-08	Salivary glands	8	Notavailable	0.15	0.13	20-34	Algeria	Males	Incidence	15-year interval
C07-08	Salivary glands	19	Notavailable	0.27	0.24	20-39	Algeria	Females	Incidence	Adjusted interval
C07-08	Salivary glands	9	Notavailable	0.13	0.11	20-39	Algeria	Males	Incidence	Adjusted interval
C07-08	Salivary glands	2	Notavailable	0.02	0.02	20-54	Algeria	Females	Mortality	Adjusted interval
C07-08	Salivary glands	32	Notavailable	0.3	0.29	20-54	Algeria	Females	Incidence	Adjusted interval
C07-08	Salivary glands	4	Notavailable	0.04	0.05	20-54	Algeria	Males	Mortality	Adjusted interval
C07-08	Salivary glands	24	Notavailable	0.23	0.23	20-54	Algeria	Males	Incidence	Adjusted interval
C07-08	Salivary glands	19	Notavailable	0.35	0.34	25-39	Algeria	Females	Incidence	15-year interval
C07-08	Salivary glands	8	Notavailable	0.15	0.13	25-39	Algeria	Males	Incidence	15-year interval
C07-08	Salivary glands	1	Notavailable	0.01	0.02	25-49	Algeria	Females	Mortality	Adjusted interval
C07-08	Salivary glands	27	Notavailable	0.34	0.33	25-49	Algeria	Females	Incidence	Adjusted interval
C07-08	Salivary glands	1	Notavailable	0.01	0.02	25-49	Algeria	Males	Mortality	Adjusted interval
C07-08	Salivary glands	14	Notavailable	0.17	0.17	25-49	Algeria	Males	Incidence	Adjusted interval
C07-08	Salivary glands	2	Notavailable	0.02	0.03	25-54	Algeria	Females	Mortality	Adjusted interval
C07-08	Salivary glands	32	Notavailable	0.36	0.35	25-54	Algeria	Females	Incidence	Adjusted interval
C07-08	Salivary glands	4	Notavailable	0.04	0.06	25-54	Algeria	Males	Mortality	Adjusted interval
C07-08	Salivary glands	23	Notavailable	0.26	0.27	25-54	Algeria	Males	Incidence	Adjusted interval
C07-08	Salivary glands	20	Notavailable	0.4	0.4	30-44	Algeria	Females	Incidence	15-year interval
C07-08	Salivary glands	11	Notavailable	0.22	0.22	30-44	Algeria	Males	Incidence	15-year interval
C07-08	Salivary glands	2	Notavailable	0.03	0.04	30-54	Algeria	Females	Mortality	Adjusted interval
C07-08	Salivary glands	28	Notavailable	0.4	0.39	30-54	Algeria	Females	Incidence	Adjusted interval
C07-08	Salivary glands	4	Notavailable	0.06	0.07	30-54	Algeria	Males	Mortality	Adjusted interval
C07-08	Salivary glands	22	Notavailable	0.31	0.33	30-54	Algeria	Males	Incidence	Adjusted interval
C07-08	Salivary glands	1	Notavailable	0.02	0.03	35-49	Algeria	Females	Mortality	15-year interval
C07-08	Salivary glands	15	Notavailable	0.35	0.34	35-49	Algeria	Females	Incidence	15-year interval
C07-08	Salivary glands	1	Notavailable	0.02	0.03	35-49	Algeria	Males	Mortality	15-year interval
C07-08	Salivary glands	7	Notavailable	0.16	0.17	35-49	Algeria	Males	Incidence	15-year interval
C07-08	Salivary glands	2	Notavailable	0.04	0.04	35-54	Algeria	Females	Mortality	Adjusted interval
C07-08	Salivary glands	20	Notavailable	0.38	0.38	35-54	Algeria	Females	Incidence	Adjusted interval
C07-08	Salivary glands	4	Notavailable	0.08	0.09	35-54	Algeria	Males	Mortality	Adjusted interval
C07-08	Salivary glands	16	Notavailable	0.31	0.34	35-54	Algeria	Males	Incidence	Adjusted interval
C07-08	Salivary glands	2	Notavailable	0.06	0.06	40-54	Algeria	Females	Mortality	15-year interval
C07-08	Salivary glands	13	Notavailable	0.37	0.37	40-54	Algeria	Females	Incidence	15-year interval
C07-08	Salivary glands	4	Notavailable	0.11	0.12	40-54	Algeria	Males	Mortality	15-year interval
C07-08	Salivary glands	15	Notavailable	0.43	0.43	40-54	Algeria	Males	Incidence	15-year interval
C07-08	Salivary glands	6	Notavailable	0.11	0.12	40-69	Algeria	Females	Mortality	Adjusted interval
C07-08	Salivary glands	30	Notavailable	0.55	0.56	40-69	Algeria	Females	Incidence	Adjusted interval
C07-08	Salivary glands	12	Notavailable	0.22	0.23	40-69	Algeria	Males	Mortality	Adjusted interval
C07-08	Salivary glands	37	Notavailable	0.67	0.7	40-69	Algeria	Males	Incidence	Adjusted interval
C07-08	Salivary glands	4	Notavailable	0.14	0.13	45-59	Algeria	Females	Mortality	15-year interval
C07-08	Salivary glands	15	Notavailable	0.51	0.5	45-59	Algeria	Females	Incidence	15-year interval
C07-08	Salivary glands	7	Notavailable	0.24	0.24	45-59	Algeria	Males	Mortality	15-year interval
C07-08	Salivary glands	18	Notavailable	0.61	0.61	45-59	Algeria	Males	Incidence	15-year interval
C07-08	Salivary glands	4	Notavailable	0.16	0.16	50-64	Algeria	Females	Mortality	15-year interval
C07-08	Salivary glands	18	Notavailable	0.74	0.75	50-64	Algeria	Females	Incidence	15-year interval
C07-08	Salivary glands	9	Notavailable	0.36	0.37	50-64	Algeria	Males	Mortality	15-year interval
C07-08	Salivary glands	24	Notavailable	0.97	0.98	50-64	Algeria	Males	Incidence	15-year interval
C07-08	Salivary glands	5	Notavailable	0.17	0.17	50-69	Algeria	Females	Mortality	Adjusted interval
C07-08	Salivary glands	22	Notavailable	0.75	0.76	50-69	Algeria	Females	Incidence	Adjusted interval
C07-08	Salivary glands	11	Notavailable	0.37	0.37	50-69	Algeria	Males	Mortality	Adjusted interval
C07-08	Salivary glands	31	Notavailable	1	1.1	50-69	Algeria	Males	Incidence	Adjusted interval
C07-08	Salivary glands	1	Notavailable	0.02	0.02	05-19	Algeria	Females	Mortality	15-year interval
C07-08	Salivary glands	3	Notavailable	0.06	0.06	05-19	Algeria	Females	Incidence	15-year interval
C07-08	Salivary glands	1	Notavailable	0.02	0.02	05-19	Algeria	Males	Mortality	15-year interval
C07-08	Salivary glands	1	Notavailable	0.02	0.02	05-19	Algeria	Males	Incidence	15-year interval
C07-08	Salivary glands	4	Notavailable	0.2	0.2	55-69	Algeria	Females	Mortality	15-year interval
C07-08	Salivary glands	17	Notavailable	0.87	0.87	55-69	Algeria	Females	Incidence	15-year interval
C07-08	Salivary glands	8	Notavailable	0.4	0.4	55-69	Algeria	Males	Mortality	15-year interval
C07-08	Salivary glands	22	Notavailable	1.1	1.1	55-69	Algeria	Males	Incidence	15-year interval
C07-08	Salivary glands	4	Notavailable	0.14	0.15	55-85	Algeria	Females	Mortality	Adjusted interval
C07-08	Salivary glands	18	Notavailable	0.63	0.68	55-85	Algeria	Females	Incidence	Adjusted interval
C07-08	Salivary glands	24	Notavailable	0.85	0.79	55-85	Algeria	Males	Mortality	Adjusted interval
C07-08	Salivary glands	51	Notavailable	1.8	1.8	55-85	Algeria	Males	Incidence	Adjusted interval
C07-08	Salivary glands	2	Notavailable	0.13	0.14	60-74	Algeria	Females	Mortality	15-year interval
C07-08	Salivary glands	11	Notavailable	0.74	0.74	60-74	Algeria	Females	Incidence	15-year interval
C07-08	Salivary glands	9	Notavailable	0.59	0.6	60-74	Algeria	Males	Mortality	15-year interval
C07-08	Salivary glands	27	Notavailable	1.8	1.8	60-74	Algeria	Males	Incidence	15-year interval
C07-08	Salivary glands	2	Notavailable	0.1	0.11	60-85+	Algeria	Females	Mortality	Adjusted interval
C07-08	Salivary glands	11	Notavailable	0.54	0.61	60-85+	Algeria	Females	Incidence	Adjusted interval
C07-08	Salivary glands	21	Notavailable	1.1	0.95	60-85+	Algeria	Males	Mortality	Adjusted interval
C07-08	Salivary glands	44	Notavailable	2.2	2.1	60-85+	Algeria	Males	Incidence	Adjusted interval
C07-08	Salivary glands	1	Notavailable	0.09	0.1	65-79	Algeria	Females	Mortality	15-year interval
C07-08	Salivary glands	5	Notavailable	0.46	0.5	65-79	Algeria	Females	Incidence	15-year interval
C07-08	Salivary glands	10	Notavailable	0.94	0.9	65-79	Algeria	Males	Mortality	15-year interval
C07-08	Salivary glands	27	Notavailable	2.5	2.5	65-79	Algeria	Males	Incidence	15-year interval
C07-08	Salivary glands	1	Notavailable	0.11	0.15	70-85+	Algeria	Females	Incidence	15-year interval
C07-08	Salivary glands	16	Notavailable	2	1.9	70-85+	Algeria	Males	Mortality	15-year interval
C07-08	Salivary glands	29	Notavailable	3.6	3.7	70-85+	Algeria	Males	Incidence	15-year interval
C07-08	Salivary glands	35	[16.9-72.3]	0.07	0.09	0-85+	Egypt	Females	Mortality	15-year interval
C07-08	Salivary glands	58	[27.5-122.3]	0.12	0.18	0-85+	Egypt	Males	Mortality	15-year interval
C07-08	Salivary glands	174	[86.5-349.9]	0.35	0.47	0-85+	Egypt	Males	Incidence	15-year interval
C07-08	Salivary glands	171	[86.7-337.4]	0.35	0.39	0-85+	Egypt	Females	Incidence	15-year interval
C07-08	Salivary glands	2	Notavailable	0.01	0.01	0-14	Egypt	Females	Mortality	15-year interval
C07-08	Salivary glands	11	Notavailable	0.07	0.07	0-14	Egypt	Females	Incidence	15-year interval
C07-08	Salivary glands	6	Notavailable	0.04	0.03	0-14	Egypt	Males	Mortality	15-year interval
C07-08	Salivary glands	6	Notavailable	0.04	0.04	0-14	Egypt	Males	Incidence	15-year interval
C07-08	Salivary glands	3	Notavailable	0.01	0.01	0-19	Egypt	Females	Mortality	Adjusted interval
C07-08	Salivary glands	18	Notavailable	0.09	0.09	0-19	Egypt	Females	Incidence	Adjusted interval
C07-08	Salivary glands	7	Notavailable	0.03	0.03	0-19	Egypt	Males	Mortality	Adjusted interval
C07-08	Salivary glands	6	Notavailable	0.03	0.03	0-19	Egypt	Males	Incidence	Adjusted interval
C07-08	Salivary glands	3	Notavailable	0.01	0.01	0-24	Egypt	Females	Mortality	Adjusted interval
C07-08	Salivary glands	20	Notavailable	0.08	0.08	0-24	Egypt	Females	Incidence	Adjusted interval
C07-08	Salivary glands	7	Notavailable	0.03	0.03	0-24	Egypt	Males	Mortality	Adjusted interval
C07-08	Salivary glands	8	Notavailable	0.03	0.03	0-24	Egypt	Males	Incidence	Adjusted interval
C07-08	Salivary glands	10	Notavailable	0.02	0.03	0-54	Egypt	Females	Mortality	Adjusted interval
C07-08	Salivary glands	103	Notavailable	0.24	0.26	0-54	Egypt	Females	Incidence	Adjusted interval
C07-08	Salivary glands	9	Notavailable	0.02	0.02	0-54	Egypt	Males	Mortality	Adjusted interval
C07-08	Salivary glands	53	Notavailable	0.12	0.12	0-54	Egypt	Males	Incidence	Adjusted interval
C07-08	Salivary glands	1	Notavailable	0.01	0.01	10-24	Egypt	Females	Mortality	15-year interval
C07-08	Salivary glands	10	Notavailable	0.08	0.08	10-24	Egypt	Females	Incidence	15-year interval
C07-08	Salivary glands	1	Notavailable	0.01	0.01	10-24	Egypt	Males	Mortality	15-year interval
C07-08	Salivary glands	5	Notavailable	0.04	0.04	10-24	Egypt	Males	Incidence	15-year interval
C07-08	Salivary glands	1	Notavailable	0.01	0.01	15-29	Egypt	Females	Mortality	15-year interval
C07-08	Salivary glands	10	Notavailable	0.08	0.09	15-29	Egypt	Females	Incidence	15-year interval
C07-08	Salivary glands	1	Notavailable	0.01	0.01	15-29	Egypt	Males	Mortality	15-year interval
C07-08	Salivary glands	5	Notavailable	0.04	0.04	15-29	Egypt	Males	Incidence	15-year interval
C07-08	Salivary glands	1	Notavailable	0.01	0.01	15-34	Egypt	Females	Mortality	Adjusted interval
C07-08	Salivary glands	23	Notavailable	0.14	0.13	15-34	Egypt	Females	Incidence	Adjusted interval
C07-08	Salivary glands	1	Notavailable	0.01	0.01	15-34	Egypt	Males	Mortality	Adjusted interval
C07-08	Salivary glands	22	Notavailable	0.13	0.11	15-34	Egypt	Males	Incidence	Adjusted interval
C07-08	Salivary glands	16	Notavailable	0.13	0.12	20-34	Egypt	Females	Incidence	15-year interval
C07-08	Salivary glands	22	Notavailable	0.18	0.16	20-34	Egypt	Males	Incidence	15-year interval
C07-08	Salivary glands	23	Notavailable	0.15	0.14	20-39	Egypt	Females	Incidence	Adjusted interval
C07-08	Salivary glands	25	Notavailable	0.16	0.14	20-39	Egypt	Males	Incidence	Adjusted interval
C07-08	Salivary glands	7	Notavailable	0.03	0.04	20-54	Egypt	Females	Mortality	Adjusted interval
C07-08	Salivary glands	85	Notavailable	0.37	0.4	20-54	Egypt	Females	Incidence	Adjusted interval
C07-08	Salivary glands	2	Notavailable	0.01	0.01	20-54	Egypt	Males	Mortality	Adjusted interval
C07-08	Salivary glands	47	Notavailable	0.2	0.2	20-54	Egypt	Males	Incidence	Adjusted interval
C07-08	Salivary glands	21	Notavailable	0.18	0.17	25-39	Egypt	Females	Incidence	15-year interval
C07-08	Salivary glands	23	Notavailable	0.2	0.18	25-39	Egypt	Males	Incidence	15-year interval
C07-08	Salivary glands	4	Notavailable	0.02	0.03	25-49	Egypt	Females	Mortality	Adjusted interval
C07-08	Salivary glands	62	Notavailable	0.37	0.4	25-49	Egypt	Females	Incidence	Adjusted interval
C07-08	Salivary glands	32	Notavailable	0.19	0.17	25-49	Egypt	Males	Incidence	Adjusted interval
C07-08	Salivary glands	7	Notavailable	0.04	0.04	25-54	Egypt	Females	Mortality	Adjusted interval
C07-08	Salivary glands	83	Notavailable	0.44	0.48	25-54	Egypt	Females	Incidence	Adjusted interval
C07-08	Salivary glands	2	Notavailable	0.01	0.01	25-54	Egypt	Males	Mortality	Adjusted interval
C07-08	Salivary glands	45	Notavailable	0.23	0.23	25-54	Egypt	Males	Incidence	Adjusted interval
C07-08	Salivary glands	1	Notavailable	0.01	0.01	30-44	Egypt	Females	Mortality	15-year interval
C07-08	Salivary glands	39	Notavailable	0.38	0.4	30-44	Egypt	Females	Incidence	15-year interval
C07-08	Salivary glands	25	Notavailable	0.24	0.22	30-44	Egypt	Males	Incidence	15-year interval
C07-08	Salivary glands	7	Notavailable	0.05	0.06	30-54	Egypt	Females	Mortality	Adjusted interval
C07-08	Salivary glands	82	Notavailable	0.55	0.6	30-54	Egypt	Females	Incidence	Adjusted interval
C07-08	Salivary glands	2	Notavailable	0.01	0.02	30-54	Egypt	Males	Mortality	Adjusted interval
C07-08	Salivary glands	42	Notavailable	0.28	0.28	30-54	Egypt	Males	Incidence	Adjusted interval
C07-08	Salivary glands	4	Notavailable	0.05	0.05	35-49	Egypt	Females	Mortality	15-year interval
C07-08	Salivary glands	48	Notavailable	0.55	0.59	35-49	Egypt	Females	Incidence	15-year interval
C07-08	Salivary glands	12	Notavailable	0.13	0.14	35-49	Egypt	Males	Incidence	15-year interval
C07-08	Salivary glands	7	Notavailable	0.06	0.07	35-54	Egypt	Females	Mortality	Adjusted interval
C07-08	Salivary glands	69	Notavailable	0.64	0.68	35-54	Egypt	Females	Incidence	Adjusted interval
C07-08	Salivary glands	2	Notavailable	0.02	0.02	35-54	Egypt	Males	Mortality	Adjusted interval
C07-08	Salivary glands	25	Notavailable	0.22	0.24	35-54	Egypt	Males	Incidence	Adjusted interval
C07-08	Salivary glands	7	Notavailable	0.09	0.1	40-54	Egypt	Females	Mortality	15-year interval
C07-08	Salivary glands	62	Notavailable	0.83	0.84	40-54	Egypt	Females	Incidence	15-year interval
C07-08	Salivary glands	2	Notavailable	0.03	0.03	40-54	Egypt	Males	Mortality	15-year interval
C07-08	Salivary glands	22	Notavailable	0.29	0.3	40-54	Egypt	Males	Incidence	15-year interval
C07-08	Salivary glands	22	Notavailable	0.19	0.2	40-69	Egypt	Females	Mortality	Adjusted interval
C07-08	Salivary glands	111	Notavailable	0.95	0.96	40-69	Egypt	Females	Incidence	Adjusted interval
C07-08	Salivary glands	24	Notavailable	0.2	0.25	40-69	Egypt	Males	Mortality	Adjusted interval
C07-08	Salivary glands	84	Notavailable	0.72	0.82	40-69	Egypt	Males	Incidence	Adjusted interval
C07-08	Salivary glands	10	Notavailable	0.16	0.16	45-59	Egypt	Females	Mortality	15-year interval
C07-08	Salivary glands	63	Notavailable	0.99	0.99	45-59	Egypt	Females	Incidence	15-year interval
C07-08	Salivary glands	3	Notavailable	0.05	0.05	45-59	Egypt	Males	Mortality	15-year interval
C07-08	Salivary glands	25	Notavailable	0.39	0.39	45-59	Egypt	Males	Incidence	15-year interval
C07-08	Salivary glands	12	Notavailable	0.23	0.23	50-64	Egypt	Females	Mortality	15-year interval
C07-08	Salivary glands	58	Notavailable	1.1	1.1	50-64	Egypt	Females	Incidence	15-year interval
C07-08	Salivary glands	13	Notavailable	0.25	0.28	50-64	Egypt	Males	Mortality	15-year interval
C07-08	Salivary glands	54	Notavailable	1	1.1	50-64	Egypt	Males	Incidence	15-year interval
C07-08	Salivary glands	18	Notavailable	0.28	0.29	50-69	Egypt	Females	Mortality	Adjusted interval
C07-08	Salivary glands	70	Notavailable	1.1	1.1	50-69	Egypt	Females	Incidence	Adjusted interval
C07-08	Salivary glands	24	Notavailable	0.38	0.43	50-69	Egypt	Males	Mortality	Adjusted interval
C07-08	Salivary glands	75	Notavailable	1.2	1.3	50-69	Egypt	Males	Incidence	Adjusted interval
C07-08	Salivary glands	2	Notavailable	0.01	0.01	05-19	Egypt	Females	Mortality	15-year interval
C07-08	Salivary glands	9	Notavailable	0.06	0.07	05-19	Egypt	Females	Incidence	15-year interval
C07-08	Salivary glands	4	Notavailable	0.03	0.03	05-19	Egypt	Males	Mortality	15-year interval
C07-08	Salivary glands	6	Notavailable	0.04	0.04	05-19	Egypt	Males	Incidence	15-year interval
C07-08	Salivary glands	15	Notavailable	0.35	0.36	55-69	Egypt	Females	Mortality	15-year interval
C07-08	Salivary glands	49	Notavailable	1.1	1.1	55-69	Egypt	Females	Incidence	15-year interval
C07-08	Salivary glands	22	Notavailable	0.53	0.59	55-69	Egypt	Males	Mortality	15-year interval
C07-08	Salivary glands	62	Notavailable	1.5	1.6	55-69	Egypt	Males	Incidence	15-year interval
C07-08	Salivary glands	25	Notavailable	0.41	0.42	55-85	Egypt	Females	Mortality	Adjusted interval
C07-08	Salivary glands	68	Notavailable	1.1	1.1	55-85	Egypt	Females	Incidence	Adjusted interval
C07-08	Salivary glands	49	Notavailable	0.9	1.1	55-85	Egypt	Males	Mortality	Adjusted interval
C07-08	Salivary glands	121	Notavailable	2.2	2.4	55-85	Egypt	Males	Incidence	Adjusted interval
C07-08	Salivary glands	16	Notavailable	0.48	0.47	60-74	Egypt	Females	Mortality	15-year interval
C07-08	Salivary glands	38	Notavailable	1.1	1.1	60-74	Egypt	Females	Incidence	15-year interval
C07-08	Salivary glands	30	Notavailable	0.99	1	60-74	Egypt	Males	Mortality	15-year interval
C07-08	Salivary glands	70	Notavailable	2.3	2.3	60-74	Egypt	Males	Incidence	15-year interval
C07-08	Salivary glands	21	Notavailable	0.49	0.49	60-85+	Egypt	Females	Mortality	Adjusted interval
C07-08	Salivary glands	48	Notavailable	1.1	1.1	60-85+	Egypt	Females	Incidence	Adjusted interval
C07-08	Salivary glands	48	Notavailable	1.3	1.4	60-85+	Egypt	Males	Mortality	Adjusted interval
C07-08	Salivary glands	113	Notavailable	3.1	3.2	60-85+	Egypt	Males	Incidence	Adjusted interval
C07-08	Salivary glands	13	Notavailable	0.54	0.54	65-79	Egypt	Females	Mortality	15-year interval
C07-08	Salivary glands	26	Notavailable	1.1	1.1	65-79	Egypt	Females	Incidence	15-year interval
C07-08	Salivary glands	27	Notavailable	1.4	1.4	65-79	Egypt	Males	Mortality	15-year interval
C07-08	Salivary glands	56	Notavailable	2.8	2.8	65-79	Egypt	Males	Incidence	15-year interval
C07-08	Salivary glands	10	Notavailable	0.56	0.58	70-85+	Egypt	Females	Mortality	15-year interval
C07-08	Salivary glands	19	Notavailable	1.1	1.1	70-85+	Egypt	Females	Incidence	15-year interval
C07-08	Salivary glands	27	Notavailable	2.1	2.3	70-85+	Egypt	Males	Mortality	15-year interval
C07-08	Salivary glands	59	Notavailable	4.6	4.7	70-85+	Egypt	Males	Incidence	15-year interval
C07-08	Salivary glands	1429	[1105.8-1846.7]	0.37	0.13	0-85+	Europe	Females	Mortality	15-year interval
C07-08	Salivary glands	2606	[2162.4-3140.7]	0.72	0.35	0-85+	Europe	Males	Mortality	15-year interval
C07-08	Salivary glands	4007	[3493.3-4596.2]	1	0.53	0-85+	Europe	Females	Incidence	15-year interval
C07-08	Salivary glands	5480	[4832.3-6214.5]	1.5	0.82	0-85+	Europe	Males	Incidence	15-year interval
C07-08	Salivary glands	31	Notavailable	0.05	0.05	0-14	Europe	Females	Incidence	15-year interval
C07-08	Salivary glands	16	Notavailable	0.03	0.02	0-14	Europe	Males	Incidence	15-year interval
C07-08	Salivary glands	59	Notavailable	0.08	0.07	0-19	Europe	Females	Incidence	Adjusted interval
C07-08	Salivary glands	29	Notavailable	0.04	0.03	0-19	Europe	Males	Incidence	Adjusted interval
C07-08	Salivary glands	98	Notavailable	0.1	0.09	0-24	Europe	Females	Incidence	Adjusted interval
C07-08	Salivary glands	48	Notavailable	0.05	0.04	0-24	Europe	Males	Incidence	Adjusted interval
C07-08	Salivary glands	143	Notavailable	0.06	0.04	0-54	Europe	Females	Mortality	Adjusted interval
C07-08	Salivary glands	966	Notavailable	0.39	0.28	0-54	Europe	Females	Incidence	Adjusted interval
C07-08	Salivary glands	334	Notavailable	0.13	0.08	0-54	Europe	Males	Mortality	Adjusted interval
C07-08	Salivary glands	1114	Notavailable	0.44	0.3	0-54	Europe	Males	Incidence	Adjusted interval
C07-08	Salivary glands	90	Notavailable	0.16	0.16	10-24	Europe	Females	Incidence	15-year interval
C07-08	Salivary glands	44	Notavailable	0.07	0.07	10-24	Europe	Males	Incidence	15-year interval
C07-08	Salivary glands	6	Notavailable	0.01	0.01	15-29	Europe	Females	Mortality	15-year interval
C07-08	Salivary glands	142	Notavailable	0.23	0.22	15-29	Europe	Females	Incidence	15-year interval
C07-08	Salivary glands	2	Notavailable	0	0	15-29	Europe	Males	Mortality	15-year interval
C07-08	Salivary glands	66	Notavailable	0.1	0.1	15-29	Europe	Males	Incidence	15-year interval
C07-08	Salivary glands	17	Notavailable	0.02	0.01	15-34	Europe	Females	Mortality	Adjusted interval
C07-08	Salivary glands	232	Notavailable	0.27	0.25	15-34	Europe	Females	Incidence	Adjusted interval
C07-08	Salivary glands	9	Notavailable	0.01	0.01	15-34	Europe	Males	Mortality	Adjusted interval
C07-08	Salivary glands	139	Notavailable	0.15	0.13	15-34	Europe	Males	Incidence	Adjusted interval
C07-08	Salivary glands	17	Notavailable	0.02	0.02	20-34	Europe	Females	Mortality	15-year interval
C07-08	Salivary glands	204	Notavailable	0.3	0.28	20-34	Europe	Females	Incidence	15-year interval
C07-08	Salivary glands	9	Notavailable	0.01	0.01	20-34	Europe	Males	Mortality	15-year interval
C07-08	Salivary glands	126	Notavailable	0.18	0.16	20-34	Europe	Males	Incidence	15-year interval
C07-08	Salivary glands	26	Notavailable	0.03	0.02	20-39	Europe	Females	Mortality	Adjusted interval
C07-08	Salivary glands	319	Notavailable	0.34	0.32	20-39	Europe	Females	Incidence	Adjusted interval
C07-08	Salivary glands	25	Notavailable	0.03	0.02	20-39	Europe	Males	Mortality	Adjusted interval
C07-08	Salivary glands	233	Notavailable	0.24	0.21	20-39	Europe	Males	Incidence	Adjusted interval
C07-08	Salivary glands	143	Notavailable	0.08	0.07	20-54	Europe	Females	Mortality	Adjusted interval
C07-08	Salivary glands	907	Notavailable	0.52	0.47	20-54	Europe	Females	Incidence	Adjusted interval
C07-08	Salivary glands	334	Notavailable	0.19	0.16	20-54	Europe	Males	Mortality	Adjusted interval
C07-08	Salivary glands	1085	Notavailable	0.62	0.54	20-54	Europe	Males	Incidence	Adjusted interval
C07-08	Salivary glands	26	Notavailable	0.03	0.03	25-39	Europe	Females	Mortality	15-year interval
C07-08	Salivary glands	280	Notavailable	0.37	0.37	25-39	Europe	Females	Incidence	15-year interval
C07-08	Salivary glands	25	Notavailable	0.03	0.03	25-39	Europe	Males	Mortality	15-year interval
C07-08	Salivary glands	214	Notavailable	0.28	0.26	25-39	Europe	Males	Incidence	15-year interval
C07-08	Salivary glands	95	Notavailable	0.07	0.07	25-49	Europe	Females	Mortality	Adjusted interval
C07-08	Salivary glands	609	Notavailable	0.48	0.46	25-49	Europe	Females	Incidence	Adjusted interval
C07-08	Salivary glands	176	Notavailable	0.14	0.13	25-49	Europe	Males	Mortality	Adjusted interval
C07-08	Salivary glands	638	Notavailable	0.5	0.47	25-49	Europe	Males	Incidence	Adjusted interval
C07-08	Salivary glands	143	Notavailable	0.09	0.09	25-54	Europe	Females	Mortality	Adjusted interval
C07-08	Salivary glands	868	Notavailable	0.56	0.53	25-54	Europe	Females	Incidence	Adjusted interval
C07-08	Salivary glands	334	Notavailable	0.22	0.19	25-54	Europe	Males	Mortality	Adjusted interval
C07-08	Salivary glands	1066	Notavailable	0.69	0.63	25-54	Europe	Males	Incidence	Adjusted interval
C07-08	Salivary glands	52	Notavailable	0.07	0.07	30-44	Europe	Females	Mortality	15-year interval
C07-08	Salivary glands	349	Notavailable	0.45	0.45	30-44	Europe	Females	Incidence	15-year interval
C07-08	Salivary glands	68	Notavailable	0.09	0.09	30-44	Europe	Males	Mortality	15-year interval
C07-08	Salivary glands	331	Notavailable	0.42	0.42	30-44	Europe	Males	Incidence	15-year interval
C07-08	Salivary glands	137	Notavailable	0.1	0.1	30-54	Europe	Females	Mortality	Adjusted interval
C07-08	Salivary glands	793	Notavailable	0.61	0.59	30-54	Europe	Females	Incidence	Adjusted interval
C07-08	Salivary glands	332	Notavailable	0.26	0.25	30-54	Europe	Males	Mortality	Adjusted interval
C07-08	Salivary glands	1032	Notavailable	0.79	0.77	30-54	Europe	Males	Incidence	Adjusted interval
C07-08	Salivary glands	78	Notavailable	0.1	0.1	35-49	Europe	Females	Mortality	15-year interval
C07-08	Salivary glands	444	Notavailable	0.57	0.57	35-49	Europe	Females	Incidence	15-year interval
C07-08	Salivary glands	167	Notavailable	0.21	0.22	35-49	Europe	Males	Mortality	15-year interval
C07-08	Salivary glands	531	Notavailable	0.68	0.68	35-49	Europe	Males	Incidence	15-year interval
C07-08	Salivary glands	126	Notavailable	0.12	0.12	35-54	Europe	Females	Mortality	Adjusted interval
C07-08	Salivary glands	703	Notavailable	0.67	0.65	35-54	Europe	Females	Incidence	Adjusted interval
C07-08	Salivary glands	325	Notavailable	0.31	0.3	35-54	Europe	Males	Mortality	Adjusted interval
C07-08	Salivary glands	959	Notavailable	0.93	0.9	35-54	Europe	Males	Incidence	Adjusted interval
C07-08	Salivary glands	117	Notavailable	0.15	0.15	40-54	Europe	Females	Mortality	15-year interval
C07-08	Salivary glands	588	Notavailable	0.74	0.73	40-54	Europe	Females	Incidence	15-year interval
C07-08	Salivary glands	309	Notavailable	0.4	0.39	40-54	Europe	Males	Mortality	15-year interval
C07-08	Salivary glands	852	Notavailable	1.1	1.1	40-54	Europe	Males	Incidence	15-year interval
C07-08	Salivary glands	465	Notavailable	0.3	0.26	40-69	Europe	Females	Mortality	Adjusted interval
C07-08	Salivary glands	1799	Notavailable	1.2	1.1	40-69	Europe	Females	Incidence	Adjusted interval
C07-08	Salivary glands	1209	Notavailable	0.84	0.77	40-69	Europe	Males	Mortality	Adjusted interval
C07-08	Salivary glands	2866	Notavailable	2	1.8	40-69	Europe	Males	Incidence	Adjusted interval
C07-08	Salivary glands	162	Notavailable	0.2	0.19	45-59	Europe	Females	Mortality	15-year interval
C07-08	Salivary glands	786	Notavailable	0.98	0.94	45-59	Europe	Females	Incidence	15-year interval
C07-08	Salivary glands	524	Notavailable	0.68	0.64	45-59	Europe	Males	Mortality	15-year interval
C07-08	Salivary glands	1303	Notavailable	1.7	1.6	45-59	Europe	Males	Incidence	15-year interval
C07-08	Salivary glands	237	Notavailable	0.3	0.29	50-64	Europe	Females	Mortality	15-year interval
C07-08	Salivary glands	1025	Notavailable	1.3	1.3	50-64	Europe	Females	Incidence	15-year interval
C07-08	Salivary glands	736	Notavailable	1	0.99	50-64	Europe	Males	Mortality	15-year interval
C07-08	Salivary glands	1723	Notavailable	2.4	2.3	50-64	Europe	Males	Incidence	15-year interval
C07-08	Salivary glands	396	Notavailable	0.38	0.36	50-69	Europe	Females	Mortality	Adjusted interval
C07-08	Salivary glands	1470	Notavailable	1.4	1.4	50-69	Europe	Females	Incidence	Adjusted interval
C07-08	Salivary glands	1058	Notavailable	1.1	1.1	50-69	Europe	Males	Mortality	Adjusted interval
C07-08	Salivary glands	2442	Notavailable	2.7	2.6	50-69	Europe	Males	Incidence	Adjusted interval
C07-08	Salivary glands	57	Notavailable	0.1	0.1	05-19	Europe	Females	Incidence	15-year interval
C07-08	Salivary glands	27	Notavailable	0.05	0.04	05-19	Europe	Males	Incidence	15-year interval
C07-08	Salivary glands	348	Notavailable	0.46	0.45	55-69	Europe	Females	Mortality	15-year interval
C07-08	Salivary glands	1211	Notavailable	1.6	1.6	55-69	Europe	Females	Incidence	15-year interval
C07-08	Salivary glands	900	Notavailable	1.4	1.4	55-69	Europe	Males	Mortality	15-year interval
C07-08	Salivary glands	2014	Notavailable	3	3	55-69	Europe	Males	Incidence	15-year interval
C07-08	Salivary glands	1286	Notavailable	0.96	0.67	55-85	Europe	Females	Mortality	Adjusted interval
C07-08	Salivary glands	3041	Notavailable	2.3	1.9	55-85	Europe	Females	Incidence	Adjusted interval
C07-08	Salivary glands	2272	Notavailable	2.2	1.9	55-85	Europe	Males	Mortality	Adjusted interval
C07-08	Salivary glands	4366	Notavailable	4.2	3.8	55-85	Europe	Males	Incidence	Adjusted interval
C07-08	Salivary glands	405	Notavailable	0.61	0.59	60-74	Europe	Females	Mortality	15-year interval
C07-08	Salivary glands	1270	Notavailable	1.9	1.9	60-74	Europe	Females	Incidence	15-year interval
C07-08	Salivary glands	916	Notavailable	1.7	1.6	60-74	Europe	Males	Mortality	15-year interval
C07-08	Salivary glands	2078	Notavailable	3.8	3.7	60-74	Europe	Males	Incidence	15-year interval
C07-08	Salivary glands	1209	Notavailable	1.1	0.82	60-85+	Europe	Females	Mortality	Adjusted interval
C07-08	Salivary glands	2699	Notavailable	2.5	2.1	60-85+	Europe	Females	Incidence	Adjusted interval
C07-08	Salivary glands	2012	Notavailable	2.5	2.2	60-85+	Europe	Males	Mortality	Adjusted interval
C07-08	Salivary glands	3764	Notavailable	4.7	4.3	60-85+	Europe	Males	Incidence	Adjusted interval
C07-08	Salivary glands	470	Notavailable	0.84	0.79	65-79	Europe	Females	Mortality	15-year interval
C07-08	Salivary glands	1258	Notavailable	2.2	2.2	65-79	Europe	Females	Incidence	15-year interval
C07-08	Salivary glands	872	Notavailable	2	1.9	65-79	Europe	Males	Mortality	15-year interval
C07-08	Salivary glands	1980	Notavailable	4.6	4.4	65-79	Europe	Males	Incidence	15-year interval
C07-08	Salivary glands	938	Notavailable	1.6	1.3	70-85+	Europe	Females	Mortality	15-year interval
C07-08	Salivary glands	1830	Notavailable	3.1	2.8	70-85+	Europe	Females	Incidence	15-year interval
C07-08	Salivary glands	1372	Notavailable	3.6	3.2	70-85+	Europe	Males	Mortality	15-year interval
C07-08	Salivary glands	2352	Notavailable	6.2	5.8	70-85+	Europe	Males	Incidence	15-year interval
C07-08	Salivary glands	1	Notavailable	0.02	0.02	0-14	GCC	Females	Incidence	15-year interval
C07-08	Salivary glands	1	Notavailable	0.02	0.02	0-14	GCC	Males	Incidence	15-year interval
C07-08	Salivary glands	3	Notavailable	0.04	0.04	0-19	GCC	Females	Incidence	Adjusted interval
C07-08	Salivary glands	1	Notavailable	0.01	0.01	0-19	GCC	Males	Incidence	Adjusted interval
C07-08	Salivary glands	3	Notavailable	0.03	0.03	0-24	GCC	Females	Incidence	Adjusted interval
C07-08	Salivary glands	2	Notavailable	0.02	0.02	0-24	GCC	Males	Incidence	Adjusted interval
C07-08	Salivary glands	15	Notavailable	0.08	0.07	0-54	GCC	Females	Mortality	Adjusted interval
C07-08	Salivary glands	34	Notavailable	0.17	0.15	0-54	GCC	Females	Incidence	Adjusted interval
C07-08	Salivary glands	13	Notavailable	0.04	0.03	0-54	GCC	Males	Mortality	Adjusted interval
C07-08	Salivary glands	33	Notavailable	0.1	0.07	0-54	GCC	Males	Incidence	Adjusted interval
C07-08	Salivary glands	29	Notavailable	0.13	0.18	0-85+	GCC	Females	Mortality	15-year interval
C07-08	Salivary glands	50	Notavailable	0.23	0.27	0-85+	GCC	Females	Incidence	15-year interval
C07-08	Salivary glands	27	Notavailable	0.08	0.11	0-85+	GCC	Males	Mortality	15-year interval
C07-08	Salivary glands	47	Notavailable	0.14	0.15	0-85+	GCC	Males	Incidence	15-year interval
C07-08	Salivary glands	3	Notavailable	0.06	0.06	10-24	GCC	Females	Incidence	15-year interval
C07-08	Salivary glands	1	Notavailable	0.02	0.01	10-24	GCC	Males	Incidence	15-year interval
C07-08	Salivary glands	5	Notavailable	0.09	0.08	15-29	GCC	Females	Mortality	15-year interval
C07-08	Salivary glands	8	Notavailable	0.15	0.14	15-29	GCC	Females	Incidence	15-year interval
C07-08	Salivary glands	3	Notavailable	0.04	0.03	15-29	GCC	Males	Incidence	15-year interval
C07-08	Salivary glands	5	Notavailable	0.07	0.06	15-34	GCC	Females	Mortality	Adjusted interval
C07-08	Salivary glands	11	Notavailable	0.14	0.14	15-34	GCC	Females	Incidence	Adjusted interval
C07-08	Salivary glands	9	Notavailable	0.07	0.05	15-34	GCC	Males	Incidence	Adjusted interval
C07-08	Salivary glands	5	Notavailable	0.08	0.09	20-34	GCC	Females	Mortality	15-year interval
C07-08	Salivary glands	9	Notavailable	0.15	0.14	20-34	GCC	Females	Incidence	15-year interval
C07-08	Salivary glands	9	Notavailable	0.08	0.07	20-34	GCC	Males	Incidence	15-year interval
C07-08	Salivary glands	10	Notavailable	0.12	0.12	20-39	GCC	Females	Mortality	Adjusted interval
C07-08	Salivary glands	17	Notavailable	0.21	0.19	20-39	GCC	Females	Incidence	Adjusted interval
C07-08	Salivary glands	15	Notavailable	0.1	0.09	20-39	GCC	Males	Incidence	Adjusted interval
C07-08	Salivary glands	15	Notavailable	0.12	0.13	20-54	GCC	Females	Mortality	Adjusted interval
C07-08	Salivary glands	31	Notavailable	0.25	0.25	20-54	GCC	Females	Incidence	Adjusted interval
C07-08	Salivary glands	13	Notavailable	0.06	0.05	20-54	GCC	Males	Mortality	Adjusted interval
C07-08	Salivary glands	32	Notavailable	0.14	0.12	20-54	GCC	Males	Incidence	Adjusted interval
C07-08	Salivary glands	10	Notavailable	0.16	0.17	25-39	GCC	Females	Mortality	15-year interval
C07-08	Salivary glands	17	Notavailable	0.27	0.27	25-39	GCC	Females	Incidence	15-year interval
C07-08	Salivary glands	14	Notavailable	0.11	0.11	25-39	GCC	Males	Incidence	15-year interval
C07-08	Salivary glands	13	Notavailable	0.14	0.15	25-49	GCC	Females	Mortality	Adjusted interval
C07-08	Salivary glands	27	Notavailable	0.28	0.29	25-49	GCC	Females	Incidence	Adjusted interval
C07-08	Salivary glands	12	Notavailable	0.06	0.07	25-49	GCC	Males	Mortality	Adjusted interval
C07-08	Salivary glands	30	Notavailable	0.16	0.16	25-49	GCC	Males	Incidence	Adjusted interval
C07-08	Salivary glands	15	Notavailable	0.14	0.15	25-54	GCC	Females	Mortality	Adjusted interval
C07-08	Salivary glands	31	Notavailable	0.29	0.31	25-54	GCC	Females	Incidence	Adjusted interval
C07-08	Salivary glands	13	Notavailable	0.06	0.06	25-54	GCC	Males	Mortality	Adjusted interval
C07-08	Salivary glands	31	Notavailable	0.15	0.14	25-54	GCC	Males	Incidence	Adjusted interval
C07-08	Salivary glands	5	Notavailable	0.08	0.08	30-44	GCC	Females	Mortality	15-year interval
C07-08	Salivary glands	16	Notavailable	0.26	0.26	30-44	GCC	Females	Incidence	15-year interval
C07-08	Salivary glands	7	Notavailable	0.06	0.06	30-44	GCC	Males	Mortality	15-year interval
C07-08	Salivary glands	20	Notavailable	0.16	0.16	30-44	GCC	Males	Incidence	15-year interval
C07-08	Salivary glands	10	Notavailable	0.12	0.13	30-54	GCC	Females	Mortality	Adjusted interval
C07-08	Salivary glands	25	Notavailable	0.3	0.31	30-54	GCC	Females	Incidence	Adjusted interval
C07-08	Salivary glands	13	Notavailable	0.08	0.08	30-54	GCC	Males	Mortality	Adjusted interval
C07-08	Salivary glands	29	Notavailable	0.17	0.17	30-54	GCC	Males	Incidence	Adjusted interval
C07-08	Salivary glands	8	Notavailable	0.15	0.15	35-49	GCC	Females	Mortality	15-year interval
C07-08	Salivary glands	18	Notavailable	0.34	0.34	35-49	GCC	Females	Incidence	15-year interval
C07-08	Salivary glands	12	Notavailable	0.11	0.12	35-49	GCC	Males	Mortality	15-year interval
C07-08	Salivary glands	22	Notavailable	0.2	0.21	35-49	GCC	Males	Incidence	15-year interval
C07-08	Salivary glands	10	Notavailable	0.16	0.17	35-54	GCC	Females	Mortality	Adjusted interval
C07-08	Salivary glands	22	Notavailable	0.35	0.36	35-54	GCC	Females	Incidence	Adjusted interval
C07-08	Salivary glands	13	Notavailable	0.1	0.1	35-54	GCC	Males	Mortality	Adjusted interval
C07-08	Salivary glands	23	Notavailable	0.18	0.18	35-54	GCC	Males	Incidence	Adjusted interval
C07-08	Salivary glands	5	Notavailable	0.12	0.14	40-54	GCC	Females	Mortality	15-year interval
C07-08	Salivary glands	14	Notavailable	0.34	0.35	40-54	GCC	Females	Incidence	15-year interval
C07-08	Salivary glands	13	Notavailable	0.15	0.14	40-54	GCC	Males	Mortality	15-year interval
C07-08	Salivary glands	17	Notavailable	0.2	0.19	40-54	GCC	Males	Incidence	15-year interval
C07-08	Salivary glands	15	Notavailable	0.27	0.41	40-69	GCC	Females	Mortality	Adjusted interval
C07-08	Salivary glands	26	Notavailable	0.47	0.59	40-69	GCC	Females	Incidence	Adjusted interval
C07-08	Salivary glands	24	Notavailable	0.21	0.29	40-69	GCC	Males	Mortality	Adjusted interval
C07-08	Salivary glands	28	Notavailable	0.25	0.32	40-69	GCC	Males	Incidence	Adjusted interval
C07-08	Salivary glands	8	Notavailable	0.27	0.29	45-59	GCC	Females	Mortality	15-year interval
C07-08	Salivary glands	13	Notavailable	0.44	0.46	45-59	GCC	Females	Incidence	15-year interval
C07-08	Salivary glands	9	Notavailable	0.14	0.14	45-59	GCC	Males	Mortality	15-year interval
C07-08	Salivary glands	12	Notavailable	0.19	0.18	45-59	GCC	Males	Incidence	15-year interval
C07-08	Salivary glands	9	Notavailable	0.45	0.53	50-64	GCC	Females	Mortality	15-year interval
C07-08	Salivary glands	12	Notavailable	0.61	0.66	50-64	GCC	Females	Incidence	15-year interval
C07-08	Salivary glands	8	Notavailable	0.19	0.24	50-64	GCC	Males	Mortality	15-year interval
C07-08	Salivary glands	8	Notavailable	0.19	0.24	50-64	GCC	Males	Incidence	15-year interval
C07-08	Salivary glands	12	Notavailable	0.53	0.63	50-69	GCC	Females	Mortality	Adjusted interval
C07-08	Salivary glands	16	Notavailable	0.71	0.8	50-69	GCC	Females	Incidence	Adjusted interval
C07-08	Salivary glands	12	Notavailable	0.26	0.37	50-69	GCC	Males	Mortality	Adjusted interval
C07-08	Salivary glands	12	Notavailable	0.26	0.37	50-69	GCC	Males	Incidence	Adjusted interval
C07-08	Salivary glands	3	Notavailable	0.05	0.06	05-19	GCC	Females	Incidence	15-year interval
C07-08	Salivary glands	10	Notavailable	0.75	0.82	55-69	GCC	Females	Mortality	15-year interval
C07-08	Salivary glands	12	Notavailable	0.91	0.97	55-69	GCC	Females	Incidence	15-year interval
C07-08	Salivary glands	11	Notavailable	0.42	0.52	55-69	GCC	Males	Mortality	15-year interval
C07-08	Salivary glands	11	Notavailable	0.42	0.52	55-69	GCC	Males	Incidence	15-year interval
C07-08	Salivary glands	14	Notavailable	0.81	0.85	55-85	GCC	Females	Mortality	Adjusted interval
C07-08	Salivary glands	16	Notavailable	0.92	0.96	55-85	GCC	Females	Incidence	Adjusted interval
C07-08	Salivary glands	14	Notavailable	0.46	0.6	55-85	GCC	Males	Mortality	Adjusted interval
C07-08	Salivary glands	14	Notavailable	0.46	0.6	55-85	GCC	Males	Incidence	Adjusted interval
C07-08	Salivary glands	8	Notavailable	0.92	0.91	60-74	GCC	Females	Mortality	15-year interval
C07-08	Salivary glands	9	Notavailable	1	1	60-74	GCC	Females	Incidence	15-year interval
C07-08	Salivary glands	10	Notavailable	0.69	0.74	60-74	GCC	Males	Mortality	15-year interval
C07-08	Salivary glands	10	Notavailable	0.69	0.74	60-74	GCC	Males	Incidence	15-year interval
C07-08	Salivary glands	11	Notavailable	1	0.99	60-85+	GCC	Females	Mortality	Adjusted interval
C07-08	Salivary glands	12	Notavailable	1.1	1.1	60-85+	GCC	Females	Incidence	Adjusted interval
C07-08	Salivary glands	11	Notavailable	0.65	0.73	60-85+	GCC	Males	Mortality	Adjusted interval
C07-08	Salivary glands	11	Notavailable	0.65	0.73	60-85+	GCC	Males	Incidence	Adjusted interval
C07-08	Salivary glands	5	Notavailable	0.86	0.86	65-79	GCC	Females	Mortality	15-year interval
C07-08	Salivary glands	6	Notavailable	1	1	65-79	GCC	Females	Incidence	15-year interval
C07-08	Salivary glands	6	Notavailable	0.78	0.79	65-79	GCC	Males	Mortality	15-year interval
C07-08	Salivary glands	6	Notavailable	0.78	0.79	65-79	GCC	Males	Incidence	15-year interval
C07-08	Salivary glands	4	Notavailable	0.97	0.95	70-85+	GCC	Females	Mortality	15-year interval
C07-08	Salivary glands	4	Notavailable	0.97	0.95	70-85+	GCC	Females	Incidence	15-year interval
C07-08	Salivary glands	3	Notavailable	0.66	0.81	70-85+	GCC	Males	Mortality	15-year interval
C07-08	Salivary glands	3	Notavailable	0.66	0.81	70-85+	GCC	Males	Incidence	15-year interval
C07-08	Salivary glands	13440	[10929.7-16526.9]	0.35	0.31	0-85+	Global	Males	Mortality	15-year interval
C07-08	Salivary glands	23543	[19860.5-27908.3]	0.62	0.51	0-85+	Global	Females	Incidence	15-year interval
C07-08	Salivary glands	29256	[24695.3-34659.0]	0.76	0.69	0-85+	Global	Males	Incidence	15-year interval
C07-08	Salivary glands	8736	[6890.3-11076.1]	0.23	0.18	0-85+	Global	Females	Mortality	15-year interval
C07-08	Salivary glands	69	Notavailable	0.01	0.01	0-14	Global	Females	Mortality	15-year interval
C07-08	Salivary glands	346	Notavailable	0.04	0.03	0-14	Global	Females	Incidence	15-year interval
C07-08	Salivary glands	91	Notavailable	0.01	0.01	0-14	Global	Males	Mortality	15-year interval
C07-08	Salivary glands	362	Notavailable	0.04	0.03	0-14	Global	Males	Incidence	15-year interval
C07-08	Salivary glands	109	Notavailable	0.01	0.01	0-19	Global	Females	Mortality	Adjusted interval
C07-08	Salivary glands	713	Notavailable	0.06	0.06	0-19	Global	Females	Incidence	Adjusted interval
C07-08	Salivary glands	157	Notavailable	0.01	0.01	0-19	Global	Males	Mortality	Adjusted interval
C07-08	Salivary glands	1030	Notavailable	0.08	0.07	0-19	Global	Males	Incidence	Adjusted interval
C07-08	Salivary glands	169	Notavailable	0.01	0.01	0-24	Global	Females	Mortality	Adjusted interval
C07-08	Salivary glands	1233	Notavailable	0.08	0.08	0-24	Global	Females	Incidence	Adjusted interval
C07-08	Salivary glands	218	Notavailable	0.01	0.01	0-24	Global	Males	Mortality	Adjusted interval
C07-08	Salivary glands	1598	Notavailable	0.1	0.09	0-24	Global	Males	Incidence	Adjusted interval
C07-08	Salivary glands	1930	Notavailable	0.06	0.06	0-54	Global	Females	Mortality	Adjusted interval
C07-08	Salivary glands	9096	Notavailable	0.3	0.27	0-54	Global	Females	Incidence	Adjusted interval
C07-08	Salivary glands	2965	Notavailable	0.09	0.08	0-54	Global	Males	Mortality	Adjusted interval
C07-08	Salivary glands	10036	Notavailable	0.31	0.29	0-54	Global	Males	Incidence	Adjusted interval
C07-08	Salivary glands	119	Notavailable	0.01	0.01	10-24	Global	Females	Mortality	15-year interval
C07-08	Salivary glands	1088	Notavailable	0.12	0.12	10-24	Global	Females	Incidence	15-year interval
C07-08	Salivary glands	162	Notavailable	0.02	0.02	10-24	Global	Males	Mortality	15-year interval
C07-08	Salivary glands	1435	Notavailable	0.15	0.15	10-24	Global	Males	Incidence	15-year interval
C07-08	Salivary glands	251	Notavailable	0.03	0.03	15-29	Global	Females	Mortality	15-year interval
C07-08	Salivary glands	1898	Notavailable	0.22	0.21	15-29	Global	Females	Incidence	15-year interval
C07-08	Salivary glands	207	Notavailable	0.02	0.02	15-29	Global	Males	Mortality	15-year interval
C07-08	Salivary glands	1921	Notavailable	0.21	0.21	15-29	Global	Males	Incidence	15-year interval
C07-08	Salivary glands	373	Notavailable	0.03	0.03	15-34	Global	Females	Mortality	Adjusted interval
C07-08	Salivary glands	2816	Notavailable	0.24	0.23	15-34	Global	Females	Incidence	Adjusted interval
C07-08	Salivary glands	321	Notavailable	0.03	0.03	15-34	Global	Males	Mortality	Adjusted interval
C07-08	Salivary glands	2725	Notavailable	0.22	0.22	15-34	Global	Males	Incidence	Adjusted interval
C07-08	Salivary glands	333	Notavailable	0.04	0.04	20-34	Global	Females	Mortality	15-year interval
C07-08	Salivary glands	2449	Notavailable	0.28	0.28	20-34	Global	Females	Incidence	15-year interval
C07-08	Salivary glands	255	Notavailable	0.03	0.03	20-34	Global	Males	Mortality	15-year interval
C07-08	Salivary glands	2057	Notavailable	0.22	0.22	20-34	Global	Males	Incidence	15-year interval
C07-08	Salivary glands	540	Notavailable	0.05	0.05	20-39	Global	Females	Mortality	Adjusted interval
C07-08	Salivary glands	3487	Notavailable	0.31	0.3	20-39	Global	Females	Incidence	Adjusted interval
C07-08	Salivary glands	561	Notavailable	0.05	0.05	20-39	Global	Males	Mortality	Adjusted interval
C07-08	Salivary glands	3093	Notavailable	0.26	0.26	20-39	Global	Males	Incidence	Adjusted interval
C07-08	Salivary glands	1821	Notavailable	0.1	0.1	20-54	Global	Females	Mortality	Adjusted interval
C07-08	Salivary glands	8383	Notavailable	0.46	0.46	20-54	Global	Females	Incidence	Adjusted interval
C07-08	Salivary glands	2808	Notavailable	0.15	0.15	20-54	Global	Males	Mortality	Adjusted interval
C07-08	Salivary glands	9006	Notavailable	0.48	0.48	20-54	Global	Males	Incidence	Adjusted interval
C07-08	Salivary glands	480	Notavailable	0.06	0.06	25-39	Global	Females	Mortality	15-year interval
C07-08	Salivary glands	2967	Notavailable	0.35	0.35	25-39	Global	Females	Incidence	15-year interval
C07-08	Salivary glands	500	Notavailable	0.06	0.06	25-39	Global	Males	Mortality	15-year interval
C07-08	Salivary glands	2525	Notavailable	0.29	0.29	25-39	Global	Males	Incidence	15-year interval
C07-08	Salivary glands	1200	Notavailable	0.09	0.09	25-49	Global	Females	Mortality	Adjusted interval
C07-08	Salivary glands	5971	Notavailable	0.45	0.46	25-49	Global	Females	Incidence	Adjusted interval
C07-08	Salivary glands	1706	Notavailable	0.13	0.13	25-49	Global	Males	Mortality	Adjusted interval
C07-08	Salivary glands	5899	Notavailable	0.43	0.44	25-49	Global	Males	Incidence	Adjusted interval
C07-08	Salivary glands	1761	Notavailable	0.11	0.12	25-54	Global	Females	Mortality	Adjusted interval
C07-08	Salivary glands	7863	Notavailable	0.51	0.51	25-54	Global	Females	Incidence	Adjusted interval
C07-08	Salivary glands	2747	Notavailable	0.17	0.18	25-54	Global	Males	Mortality	Adjusted interval
C07-08	Salivary glands	8438	Notavailable	0.53	0.54	25-54	Global	Males	Incidence	Adjusted interval
C07-08	Salivary glands	578	Notavailable	0.07	0.07	30-44	Global	Females	Mortality	15-year interval
C07-08	Salivary glands	3202	Notavailable	0.4	0.41	30-44	Global	Females	Incidence	15-year interval
C07-08	Salivary glands	913	Notavailable	0.11	0.12	30-44	Global	Males	Mortality	15-year interval
C07-08	Salivary glands	3262	Notavailable	0.4	0.41	30-44	Global	Males	Incidence	15-year interval
C07-08	Salivary glands	1610	Notavailable	0.13	0.13	30-54	Global	Females	Mortality	Adjusted interval
C07-08	Salivary glands	6852	Notavailable	0.55	0.56	30-54	Global	Females	Incidence	Adjusted interval
C07-08	Salivary glands	2667	Notavailable	0.21	0.22	30-54	Global	Males	Mortality	Adjusted interval
C07-08	Salivary glands	7753	Notavailable	0.61	0.63	30-54	Global	Males	Incidence	Adjusted interval
C07-08	Salivary glands	927	Notavailable	0.13	0.13	35-49	Global	Females	Mortality	15-year interval
C07-08	Salivary glands	4042	Notavailable	0.55	0.56	35-49	Global	Females	Incidence	15-year interval
C07-08	Salivary glands	1512	Notavailable	0.2	0.21	35-49	Global	Males	Mortality	15-year interval
C07-08	Salivary glands	4410	Notavailable	0.59	0.6	35-49	Global	Males	Incidence	15-year interval
C07-08	Salivary glands	1488	Notavailable	0.16	0.16	35-54	Global	Females	Mortality	Adjusted interval
C07-08	Salivary glands	5934	Notavailable	0.62	0.63	35-54	Global	Females	Incidence	Adjusted interval
C07-08	Salivary glands	2553	Notavailable	0.26	0.27	35-54	Global	Males	Mortality	Adjusted interval
C07-08	Salivary glands	6949	Notavailable	0.72	0.72	35-54	Global	Males	Incidence	Adjusted interval
C07-08	Salivary glands	1281	Notavailable	0.19	0.18	40-54	Global	Females	Mortality	15-year interval
C07-08	Salivary glands	4896	Notavailable	0.71	0.71	40-54	Global	Females	Incidence	15-year interval
C07-08	Salivary glands	2247	Notavailable	0.32	0.32	40-54	Global	Males	Mortality	15-year interval
C07-08	Salivary glands	5913	Notavailable	0.85	0.84	40-54	Global	Males	Incidence	15-year interval
C07-08	Salivary glands	4516	Notavailable	0.39	0.38	40-69	Global	Females	Mortality	Adjusted interval
C07-08	Salivary glands	12427	Notavailable	1.1	1.1	40-69	Global	Females	Incidence	Adjusted interval
C07-08	Salivary glands	7552	Notavailable	0.66	0.66	40-69	Global	Males	Mortality	Adjusted interval
C07-08	Salivary glands	16478	Notavailable	1.4	1.4	40-69	Global	Males	Incidence	Adjusted interval
C07-08	Salivary glands	1950	Notavailable	0.31	0.3	45-59	Global	Females	Mortality	15-year interval
C07-08	Salivary glands	5941	Notavailable	0.94	0.92	45-59	Global	Females	Incidence	15-year interval
C07-08	Salivary glands	3317	Notavailable	0.52	0.51	45-59	Global	Males	Mortality	15-year interval
C07-08	Salivary glands	7719	Notavailable	1.2	1.2	45-59	Global	Males	Incidence	15-year interval
C07-08	Salivary glands	2622	Notavailable	0.47	0.47	50-64	Global	Females	Mortality	15-year interval
C07-08	Salivary glands	6823	Notavailable	1.2	1.2	50-64	Global	Females	Incidence	15-year interval
C07-08	Salivary glands	4496	Notavailable	0.82	0.84	50-64	Global	Males	Mortality	15-year interval
C07-08	Salivary glands	9496	Notavailable	1.7	1.8	50-64	Global	Males	Incidence	15-year interval
C07-08	Salivary glands	3796	Notavailable	0.55	0.55	50-69	Global	Females	Mortality	Adjusted interval
C07-08	Salivary glands	9423	Notavailable	1.4	1.4	50-69	Global	Females	Incidence	Adjusted interval
C07-08	Salivary glands	6346	Notavailable	0.95	0.97	50-69	Global	Males	Mortality	Adjusted interval
C07-08	Salivary glands	13104	Notavailable	2	2	50-69	Global	Males	Incidence	Adjusted interval
C07-08	Salivary glands	97	Notavailable	0.01	0.01	05-19	Global	Females	Mortality	15-year interval
C07-08	Salivary glands	669	Notavailable	0.07	0.07	05-19	Global	Females	Incidence	15-year interval
C07-08	Salivary glands	134	Notavailable	0.01	0.01	05-19	Global	Males	Mortality	15-year interval
C07-08	Salivary glands	977	Notavailable	0.1	0.1	05-19	Global	Males	Incidence	15-year interval
C07-08	Salivary glands	3235	Notavailable	0.68	0.69	55-69	Global	Females	Mortality	15-year interval
C07-08	Salivary glands	7531	Notavailable	1.6	1.6	55-69	Global	Females	Incidence	15-year interval
C07-08	Salivary glands	5305	Notavailable	1.2	1.2	55-69	Global	Males	Mortality	15-year interval
C07-08	Salivary glands	10565	Notavailable	2.3	2.4	55-69	Global	Males	Incidence	15-year interval
C07-08	Salivary glands	6806	Notavailable	0.95	0.86	55-85	Global	Females	Mortality	Adjusted interval
C07-08	Salivary glands	14447	Notavailable	2	1.9	55-85	Global	Females	Incidence	Adjusted interval
C07-08	Salivary glands	10475	Notavailable	1.6	1.6	55-85	Global	Males	Mortality	Adjusted interval
C07-08	Salivary glands	19220	Notavailable	3	2.9	55-85	Global	Males	Incidence	Adjusted interval
C07-08	Salivary glands	3186	Notavailable	0.84	0.83	60-74	Global	Females	Mortality	15-year interval
C07-08	Salivary glands	7257	Notavailable	1.9	1.9	60-74	Global	Females	Incidence	15-year interval
C07-08	Salivary glands	5249	Notavailable	1.5	1.5	60-74	Global	Males	Mortality	15-year interval
C07-08	Salivary glands	10231	Notavailable	2.9	2.9	60-74	Global	Males	Incidence	15-year interval
C07-08	Salivary glands	5888	Notavailable	1.1	1	60-85+	Global	Females	Mortality	Adjusted interval
C07-08	Salivary glands	12156	Notavailable	2.3	2.1	60-85+	Global	Females	Incidence	Adjusted interval
C07-08	Salivary glands	8912	Notavailable	1.9	1.9	60-85+	Global	Males	Mortality	Adjusted interval
C07-08	Salivary glands	15992	Notavailable	3.5	3.4	60-85+	Global	Males	Incidence	Adjusted interval
C07-08	Salivary glands	2824	Notavailable	0.98	0.97	65-79	Global	Females	Mortality	15-year interval
C07-08	Salivary glands	6365	Notavailable	2.2	2.2	65-79	Global	Females	Incidence	15-year interval
C07-08	Salivary glands	4620	Notavailable	1.8	1.8	65-79	Global	Males	Mortality	15-year interval
C07-08	Salivary glands	8780	Notavailable	3.5	3.4	65-79	Global	Males	Incidence	15-year interval
C07-08	Salivary glands	3571	Notavailable	1.5	1.3	70-85+	Global	Females	Mortality	15-year interval
C07-08	Salivary glands	6916	Notavailable	2.8	2.7	70-85+	Global	Females	Incidence	15-year interval
C07-08	Salivary glands	5170	Notavailable	2.7	2.7	70-85+	Global	Males	Mortality	15-year interval
C07-08	Salivary glands	8655	Notavailable	4.6	4.5	70-85+	Global	Males	Incidence	15-year interval
C07-08	Salivary glands	23	[15.1-35.0]	0.12	0.19	0-85+	Iraq	Females	Mortality	15-year interval
C07-08	Salivary glands	34	[22.3-51.8]	0.17	0.36	0-85+	Iraq	Males	Mortality	15-year interval
C07-08	Salivary glands	47	[32.1-68.9]	0.24	0.34	0-85+	Iraq	Females	Incidence	15-year interval
C07-08	Salivary glands	49	[33.4-71.8]	0.25	0.47	0-85+	Iraq	Males	Incidence	15-year interval
C07-08	Salivary glands	2	Notavailable	0.02	0.02	0-19	Iraq	Males	Incidence	Adjusted interval
C07-08	Salivary glands	5	Notavailable	0.04	0.05	0-24	Iraq	Females	Incidence	Adjusted interval
C07-08	Salivary glands	5	Notavailable	0.04	0.05	0-24	Iraq	Males	Incidence	Adjusted interval
C07-08	Salivary glands	11	Notavailable	0.06	0.08	0-54	Iraq	Females	Mortality	Adjusted interval
C07-08	Salivary glands	32	Notavailable	0.18	0.22	0-54	Iraq	Females	Incidence	Adjusted interval
C07-08	Salivary glands	10	Notavailable	0.05	0.09	0-54	Iraq	Males	Mortality	Adjusted interval
C07-08	Salivary glands	22	Notavailable	0.12	0.17	0-54	Iraq	Males	Incidence	Adjusted interval
C07-08	Salivary glands	5	Notavailable	0.08	0.09	10-24	Iraq	Females	Incidence	15-year interval
C07-08	Salivary glands	5	Notavailable	0.08	0.08	10-24	Iraq	Males	Incidence	15-year interval
C07-08	Salivary glands	3	Notavailable	0.06	0.06	15-29	Iraq	Females	Mortality	15-year interval
C07-08	Salivary glands	8	Notavailable	0.15	0.15	15-29	Iraq	Females	Incidence	15-year interval
C07-08	Salivary glands	6	Notavailable	0.11	0.11	15-29	Iraq	Males	Incidence	15-year interval
C07-08	Salivary glands	3	Notavailable	0.05	0.05	15-34	Iraq	Females	Mortality	Adjusted interval
C07-08	Salivary glands	10	Notavailable	0.15	0.15	15-34	Iraq	Females	Incidence	Adjusted interval
C07-08	Salivary glands	7	Notavailable	0.1	0.1	15-34	Iraq	Males	Incidence	Adjusted interval
C07-08	Salivary glands	3	Notavailable	0.07	0.07	20-34	Iraq	Females	Mortality	15-year interval
C07-08	Salivary glands	10	Notavailable	0.22	0.22	20-34	Iraq	Females	Incidence	15-year interval
C07-08	Salivary glands	5	Notavailable	0.1	0.1	20-34	Iraq	Males	Incidence	15-year interval
C07-08	Salivary glands	6	Notavailable	0.1	0.11	20-39	Iraq	Females	Mortality	Adjusted interval
C07-08	Salivary glands	18	Notavailable	0.31	0.32	20-39	Iraq	Females	Incidence	Adjusted interval
C07-08	Salivary glands	5	Notavailable	0.08	0.08	20-39	Iraq	Males	Incidence	Adjusted interval
C07-08	Salivary glands	11	Notavailable	0.13	0.15	20-54	Iraq	Females	Mortality	Adjusted interval
C07-08	Salivary glands	32	Notavailable	0.39	0.41	20-54	Iraq	Females	Incidence	Adjusted interval
C07-08	Salivary glands	10	Notavailable	0.12	0.17	20-54	Iraq	Males	Mortality	Adjusted interval
C07-08	Salivary glands	20	Notavailable	0.24	0.3	20-54	Iraq	Males	Incidence	Adjusted interval
C07-08	Salivary glands	6	Notavailable	0.15	0.16	25-39	Iraq	Females	Mortality	15-year interval
C07-08	Salivary glands	13	Notavailable	0.33	0.33	25-39	Iraq	Females	Incidence	15-year interval
C07-08	Salivary glands	2	Notavailable	0.05	0.05	25-39	Iraq	Males	Incidence	15-year interval
C07-08	Salivary glands	9	Notavailable	0.15	0.16	25-49	Iraq	Females	Mortality	Adjusted interval
C07-08	Salivary glands	24	Notavailable	0.41	0.43	25-49	Iraq	Females	Incidence	Adjusted interval
C07-08	Salivary glands	5	Notavailable	0.08	0.1	25-49	Iraq	Males	Mortality	Adjusted interval
C07-08	Salivary glands	10	Notavailable	0.17	0.19	25-49	Iraq	Males	Incidence	Adjusted interval
C07-08	Salivary glands	11	Notavailable	0.17	0.18	25-54	Iraq	Females	Mortality	Adjusted interval
C07-08	Salivary glands	27	Notavailable	0.42	0.44	25-54	Iraq	Females	Incidence	Adjusted interval
C07-08	Salivary glands	10	Notavailable	0.15	0.2	25-54	Iraq	Males	Mortality	Adjusted interval
C07-08	Salivary glands	17	Notavailable	0.26	0.33	25-54	Iraq	Males	Incidence	Adjusted interval
C07-08	Salivary glands	3	Notavailable	0.09	0.09	30-44	Iraq	Females	Mortality	15-year interval
C07-08	Salivary glands	15	Notavailable	0.43	0.45	30-44	Iraq	Females	Incidence	15-year interval
C07-08	Salivary glands	3	Notavailable	0.08	0.1	30-44	Iraq	Males	Mortality	15-year interval
C07-08	Salivary glands	5	Notavailable	0.14	0.16	30-44	Iraq	Males	Incidence	15-year interval
C07-08	Salivary glands	8	Notavailable	0.16	0.18	30-54	Iraq	Females	Mortality	Adjusted interval
C07-08	Salivary glands	24	Notavailable	0.48	0.5	30-54	Iraq	Females	Incidence	Adjusted interval
C07-08	Salivary glands	10	Notavailable	0.2	0.26	30-54	Iraq	Males	Mortality	Adjusted interval
C07-08	Salivary glands	16	Notavailable	0.32	0.4	30-54	Iraq	Males	Incidence	Adjusted interval
C07-08	Salivary glands	6	Notavailable	0.2	0.21	35-49	Iraq	Females	Mortality	15-year interval
C07-08	Salivary glands	19	Notavailable	0.63	0.63	35-49	Iraq	Females	Incidence	15-year interval
C07-08	Salivary glands	5	Notavailable	0.16	0.18	35-49	Iraq	Males	Mortality	15-year interval
C07-08	Salivary glands	8	Notavailable	0.26	0.29	35-49	Iraq	Males	Incidence	15-year interval
C07-08	Salivary glands	8	Notavailable	0.22	0.23	35-54	Iraq	Females	Mortality	Adjusted interval
C07-08	Salivary glands	22	Notavailable	0.6	0.6	35-54	Iraq	Females	Incidence	Adjusted interval
C07-08	Salivary glands	10	Notavailable	0.28	0.32	35-54	Iraq	Males	Mortality	Adjusted interval
C07-08	Salivary glands	15	Notavailable	0.41	0.49	35-54	Iraq	Males	Incidence	Adjusted interval
C07-08	Salivary glands	5	Notavailable	0.2	0.22	40-54	Iraq	Females	Mortality	15-year interval
C07-08	Salivary glands	14	Notavailable	0.56	0.56	40-54	Iraq	Females	Incidence	15-year interval
C07-08	Salivary glands	10	Notavailable	0.41	0.44	40-54	Iraq	Males	Mortality	15-year interval
C07-08	Salivary glands	15	Notavailable	0.62	0.66	40-54	Iraq	Males	Incidence	15-year interval
C07-08	Salivary glands	13	Notavailable	0.36	0.42	40-69	Iraq	Females	Mortality	Adjusted interval
C07-08	Salivary glands	23	Notavailable	0.64	0.66	40-69	Iraq	Females	Incidence	Adjusted interval
C07-08	Salivary glands	28	Notavailable	0.83	1	40-69	Iraq	Males	Mortality	Adjusted interval
C07-08	Salivary glands	36	Notavailable	1.1	1.3	40-69	Iraq	Males	Incidence	Adjusted interval
C07-08	Salivary glands	7	Notavailable	0.36	0.37	45-59	Iraq	Females	Mortality	15-year interval
C07-08	Salivary glands	12	Notavailable	0.62	0.62	45-59	Iraq	Females	Incidence	15-year interval
C07-08	Salivary glands	11	Notavailable	0.61	0.66	45-59	Iraq	Males	Mortality	15-year interval
C07-08	Salivary glands	16	Notavailable	0.89	0.94	45-59	Iraq	Males	Incidence	15-year interval
C07-08	Salivary glands	7	Notavailable	0.48	0.51	50-64	Iraq	Females	Mortality	15-year interval
C07-08	Salivary glands	9	Notavailable	0.62	0.64	50-64	Iraq	Females	Incidence	15-year interval
C07-08	Salivary glands	17	Notavailable	1.3	1.4	50-64	Iraq	Males	Mortality	15-year interval
C07-08	Salivary glands	21	Notavailable	1.6	1.8	50-64	Iraq	Males	Incidence	15-year interval
C07-08	Salivary glands	10	Notavailable	0.57	0.6	50-69	Iraq	Females	Mortality	Adjusted interval
C07-08	Salivary glands	12	Notavailable	0.68	0.71	50-69	Iraq	Females	Incidence	Adjusted interval
C07-08	Salivary glands	23	Notavailable	1.5	1.6	50-69	Iraq	Males	Mortality	Adjusted interval
C07-08	Salivary glands	28	Notavailable	1.8	1.9	50-69	Iraq	Males	Incidence	Adjusted interval
C07-08	Salivary glands	2	Notavailable	0.03	0.03	05-19	Iraq	Males	Incidence	15-year interval
C07-08	Salivary glands	8	Notavailable	0.72	0.74	55-69	Iraq	Females	Mortality	15-year interval
C07-08	Salivary glands	9	Notavailable	0.82	0.82	55-69	Iraq	Females	Incidence	15-year interval
C07-08	Salivary glands	18	Notavailable	1.9	2	55-69	Iraq	Males	Mortality	15-year interval
C07-08	Salivary glands	21	Notavailable	2.2	2.3	55-69	Iraq	Males	Incidence	15-year interval
C07-08	Salivary glands	12	Notavailable	0.79	0.83	55-85	Iraq	Females	Mortality	Adjusted interval
C07-08	Salivary glands	15	Notavailable	0.99	1	55-85	Iraq	Females	Incidence	Adjusted interval
C07-08	Salivary glands	24	Notavailable	1.9	1.9	55-85	Iraq	Males	Mortality	Adjusted interval
C07-08	Salivary glands	27	Notavailable	2.1	2.1	55-85	Iraq	Males	Incidence	Adjusted interval
C07-08	Salivary glands	8	Notavailable	0.96	0.97	60-74	Iraq	Females	Mortality	15-year interval
C07-08	Salivary glands	9	Notavailable	1.1	1.1	60-74	Iraq	Females	Incidence	15-year interval
C07-08	Salivary glands	17	Notavailable	2.4	2.4	60-74	Iraq	Males	Mortality	15-year interval
C07-08	Salivary glands	19	Notavailable	2.7	2.7	60-74	Iraq	Males	Incidence	15-year interval
C07-08	Salivary glands	10	Notavailable	0.93	0.97	60-85+	Iraq	Females	Mortality	Adjusted interval
C07-08	Salivary glands	12	Notavailable	1.1	1.1	60-85+	Iraq	Females	Incidence	Adjusted interval
C07-08	Salivary glands	20	Notavailable	2.3	2.2	60-85+	Iraq	Males	Mortality	Adjusted interval
C07-08	Salivary glands	22	Notavailable	2.5	2.4	60-85+	Iraq	Males	Incidence	Adjusted interval
C07-08	Salivary glands	6	Notavailable	1	1	65-79	Iraq	Females	Mortality	15-year interval
C07-08	Salivary glands	8	Notavailable	1.3	1.4	65-79	Iraq	Females	Incidence	15-year interval
C07-08	Salivary glands	11	Notavailable	2.2	2.2	65-79	Iraq	Males	Mortality	15-year interval
C07-08	Salivary glands	12	Notavailable	2.4	2.4	65-79	Iraq	Males	Incidence	15-year interval
C07-08	Salivary glands	4	Notavailable	0.97	1.1	70-85+	Iraq	Females	Mortality	15-year interval
C07-08	Salivary glands	6	Notavailable	1.5	1.6	70-85+	Iraq	Females	Incidence	15-year interval
C07-08	Salivary glands	6	Notavailable	1.9	1.8	70-85+	Iraq	Males	Mortality	15-year interval
C07-08	Salivary glands	6	Notavailable	1.9	1.8	70-85+	Iraq	Males	Incidence	15-year interval
C07-08	Salivary glands	44	[31.2-62.1]	1	0.81	0-85+	Israel	Females	Incidence	15-year interval
C07-08	Salivary glands	54	[39.4-74.0]	1.3	0.95	0-85+	Israel	Males	Incidence	15-year interval
C07-08	Salivary glands	12	[9.6-14.9]	0.28	0.15	0-85+	Israel	Females	Mortality	15-year interval
C07-08	Salivary glands	17	[9.6-30.0]	0.4	0.28	0-85+	Israel	Males	Mortality	15-year interval
C07-08	Salivary glands	1	Notavailable	0.09	0.08	0-14	Israel	Females	Incidence	15-year interval
C07-08	Salivary glands	3	Notavailable	0.21	0.21	0-19	Israel	Females	Incidence	Adjusted interval
C07-08	Salivary glands	1	Notavailable	0.06	0.07	0-19	Israel	Males	Incidence	Adjusted interval
C07-08	Salivary glands	4	Notavailable	0.23	0.23	0-24	Israel	Females	Incidence	Adjusted interval
C07-08	Salivary glands	2	Notavailable	0.11	0.11	0-24	Israel	Males	Incidence	Adjusted interval
C07-08	Salivary glands	17	Notavailable	0.51	0.49	0-54	Israel	Females	Incidence	Adjusted interval
C07-08	Salivary glands	11	Notavailable	0.32	0.32	0-54	Israel	Males	Incidence	Adjusted interval
C07-08	Salivary glands	4	Notavailable	0.42	0.42	10-24	Israel	Females	Incidence	15-year interval
C07-08	Salivary glands	2	Notavailable	0.2	0.2	10-24	Israel	Males	Incidence	15-year interval
C07-08	Salivary glands	4	Notavailable	0.45	0.45	15-29	Israel	Females	Incidence	15-year interval
C07-08	Salivary glands	3	Notavailable	0.32	0.32	15-29	Israel	Males	Incidence	15-year interval
C07-08	Salivary glands	5	Notavailable	0.43	0.43	15-34	Israel	Females	Incidence	Adjusted interval
C07-08	Salivary glands	3	Notavailable	0.25	0.26	15-34	Israel	Males	Incidence	Adjusted interval
C07-08	Salivary glands	3	Notavailable	0.35	0.35	20-34	Israel	Females	Incidence	15-year interval
C07-08	Salivary glands	2	Notavailable	0.23	0.24	20-34	Israel	Males	Incidence	15-year interval
C07-08	Salivary glands	6	Notavailable	0.53	0.51	20-39	Israel	Females	Incidence	Adjusted interval
C07-08	Salivary glands	3	Notavailable	0.26	0.27	20-39	Israel	Males	Incidence	Adjusted interval
C07-08	Salivary glands	14	Notavailable	0.76	0.75	20-54	Israel	Females	Incidence	Adjusted interval
C07-08	Salivary glands	10	Notavailable	0.54	0.55	20-54	Israel	Males	Incidence	Adjusted interval
C07-08	Salivary glands	5	Notavailable	0.6	0.57	25-39	Israel	Females	Incidence	15-year interval
C07-08	Salivary glands	2	Notavailable	0.23	0.25	25-39	Israel	Males	Incidence	15-year interval
C07-08	Salivary glands	11	Notavailable	0.82	0.81	25-49	Israel	Females	Incidence	Adjusted interval
C07-08	Salivary glands	6	Notavailable	0.44	0.46	25-49	Israel	Males	Incidence	Adjusted interval
C07-08	Salivary glands	13	Notavailable	0.84	0.83	25-54	Israel	Females	Incidence	Adjusted interval
C07-08	Salivary glands	9	Notavailable	0.58	0.6	25-54	Israel	Males	Incidence	Adjusted interval
C07-08	Salivary glands	6	Notavailable	0.72	0.72	30-44	Israel	Females	Incidence	15-year interval
C07-08	Salivary glands	3	Notavailable	0.36	0.37	30-44	Israel	Males	Incidence	15-year interval
C07-08	Salivary glands	12	Notavailable	0.94	0.97	30-54	Israel	Females	Incidence	Adjusted interval
C07-08	Salivary glands	8	Notavailable	0.64	0.67	30-54	Israel	Males	Incidence	Adjusted interval
C07-08	Salivary glands	9	Notavailable	1.1	1.2	35-49	Israel	Females	Incidence	15-year interval
C07-08	Salivary glands	5	Notavailable	0.64	0.66	35-49	Israel	Males	Incidence	15-year interval
C07-08	Salivary glands	11	Notavailable	1.1	1.1	35-54	Israel	Females	Incidence	Adjusted interval
C07-08	Salivary glands	8	Notavailable	0.82	0.84	35-54	Israel	Males	Incidence	Adjusted interval
C07-08	Salivary glands	8	Notavailable	1.1	1.1	40-54	Israel	Females	Incidence	15-year interval
C07-08	Salivary glands	7	Notavailable	1	1	40-54	Israel	Males	Incidence	15-year interval
C07-08	Salivary glands	4	Notavailable	0.31	0.27	40-69	Israel	Females	Mortality	Adjusted interval
C07-08	Salivary glands	22	Notavailable	1.7	1.7	40-69	Israel	Females	Incidence	Adjusted interval
C07-08	Salivary glands	7	Notavailable	0.58	0.51	40-69	Israel	Males	Mortality	Adjusted interval
C07-08	Salivary glands	24	Notavailable	2	1.9	40-69	Israel	Males	Incidence	Adjusted interval
C07-08	Salivary glands	1	Notavailable	0.16	0.14	45-59	Israel	Females	Mortality	15-year interval
C07-08	Salivary glands	10	Notavailable	1.6	1.6	45-59	Israel	Females	Incidence	15-year interval
C07-08	Salivary glands	1	Notavailable	0.16	0.15	45-59	Israel	Males	Mortality	15-year interval
C07-08	Salivary glands	9	Notavailable	1.5	1.4	45-59	Israel	Males	Incidence	15-year interval
C07-08	Salivary glands	2	Notavailable	0.34	0.32	50-64	Israel	Females	Mortality	15-year interval
C07-08	Salivary glands	11	Notavailable	1.9	1.8	50-64	Israel	Females	Incidence	15-year interval
C07-08	Salivary glands	3	Notavailable	0.55	0.53	50-64	Israel	Males	Mortality	15-year interval
C07-08	Salivary glands	13	Notavailable	2.4	2.4	50-64	Israel	Males	Incidence	15-year interval
C07-08	Salivary glands	4	Notavailable	0.52	0.47	50-69	Israel	Females	Mortality	Adjusted interval
C07-08	Salivary glands	16	Notavailable	2.1	2	50-69	Israel	Females	Incidence	Adjusted interval
C07-08	Salivary glands	7	Notavailable	0.99	0.89	50-69	Israel	Males	Mortality	Adjusted interval
C07-08	Salivary glands	20	Notavailable	2.8	2.7	50-69	Israel	Males	Incidence	Adjusted interval
C07-08	Salivary glands	3	Notavailable	0.28	0.29	05-19	Israel	Females	Incidence	15-year interval
C07-08	Salivary glands	1	Notavailable	0.09	0.1	05-19	Israel	Males	Incidence	15-year interval
C07-08	Salivary glands	4	Notavailable	0.71	0.68	55-69	Israel	Females	Mortality	15-year interval
C07-08	Salivary glands	14	Notavailable	2.5	2.5	55-69	Israel	Females	Incidence	15-year interval
C07-08	Salivary glands	7	Notavailable	1.4	1.3	55-69	Israel	Males	Mortality	15-year interval
C07-08	Salivary glands	17	Notavailable	3.3	3.3	55-69	Israel	Males	Incidence	15-year interval
C07-08	Salivary glands	12	Notavailable	1.3	0.98	55-85	Israel	Females	Mortality	Adjusted interval
C07-08	Salivary glands	27	Notavailable	2.9	2.6	55-85	Israel	Females	Incidence	Adjusted interval
C07-08	Salivary glands	17	Notavailable	2.1	1.9	55-85	Israel	Males	Mortality	Adjusted interval
C07-08	Salivary glands	43	Notavailable	5.4	4.5	55-85	Israel	Males	Incidence	Adjusted interval
C07-08	Salivary glands	5	Notavailable	0.98	0.93	60-74	Israel	Females	Mortality	15-year interval
C07-08	Salivary glands	14	Notavailable	2.8	2.7	60-74	Israel	Females	Incidence	15-year interval
C07-08	Salivary glands	11	Notavailable	2.4	2.3	60-74	Israel	Males	Mortality	15-year interval
C07-08	Salivary glands	18	Notavailable	4	3.9	60-74	Israel	Males	Incidence	15-year interval
C07-08	Salivary glands	11	Notavailable	1.5	1.1	60-85+	Israel	Females	Mortality	Adjusted interval
C07-08	Salivary glands	23	Notavailable	3.1	2.8	60-85+	Israel	Females	Incidence	Adjusted interval
C07-08	Salivary glands	16	Notavailable	2.6	2.4	60-85+	Israel	Males	Mortality	Adjusted interval
C07-08	Salivary glands	39	Notavailable	6.3	5.3	60-85+	Israel	Males	Incidence	Adjusted interval
C07-08	Salivary glands	5	Notavailable	1.2	1.2	65-79	Israel	Females	Mortality	15-year interval
C07-08	Salivary glands	11	Notavailable	2.7	2.7	65-79	Israel	Females	Incidence	15-year interval
C07-08	Salivary glands	10	Notavailable	2.9	2.9	65-79	Israel	Males	Mortality	15-year interval
C07-08	Salivary glands	17	Notavailable	4.9	4.8	65-79	Israel	Males	Incidence	15-year interval
C07-08	Salivary glands	8	Notavailable	2.1	1.8	70-85+	Israel	Females	Mortality	15-year interval
C07-08	Salivary glands	13	Notavailable	3.4	3.1	70-85+	Israel	Females	Incidence	15-year interval
C07-08	Salivary glands	10	Notavailable	3.5	3.5	70-85+	Israel	Males	Mortality	15-year interval
C07-08	Salivary glands	26	Notavailable	9	7.9	70-85+	Israel	Males	Incidence	15-year interval
C07-08	Salivary glands	10	[4.0-25.1]	0.2	0.29	0-85+	Jordan	Females	Mortality	15-year interval
C07-08	Salivary glands	13	[5.7-29.6]	0.26	0.39	0-85+	Jordan	Males	Mortality	15-year interval
C07-08	Salivary glands	16	[7.2-35.6]	0.33	0.44	0-85+	Jordan	Females	Incidence	15-year interval
C07-08	Salivary glands	18	[8.8-36.8]	0.36	0.49	0-85+	Jordan	Males	Incidence	15-year interval
C07-08	Salivary glands	1	Notavailable	0.06	0.06	0-14	Jordan	Males	Incidence	15-year interval
C07-08	Salivary glands	1	Notavailable	0.04	0.05	0-19	Jordan	Males	Incidence	Adjusted interval
C07-08	Salivary glands	2	Notavailable	0.07	0.08	0-24	Jordan	Males	Incidence	Adjusted interval
C07-08	Salivary glands	5	Notavailable	0.11	0.14	0-54	Jordan	Females	Mortality	Adjusted interval
C07-08	Salivary glands	10	Notavailable	0.22	0.27	0-54	Jordan	Females	Incidence	Adjusted interval
C07-08	Salivary glands	5	Notavailable	0.11	0.13	0-54	Jordan	Males	Mortality	Adjusted interval
C07-08	Salivary glands	10	Notavailable	0.22	0.25	0-54	Jordan	Males	Incidence	Adjusted interval
C07-08	Salivary glands	1	Notavailable	0.07	0.07	10-24	Jordan	Males	Incidence	15-year interval
C07-08	Salivary glands	1	Notavailable	0.08	0.08	15-29	Jordan	Females	Mortality	15-year interval
C07-08	Salivary glands	1	Notavailable	0.08	0.08	15-29	Jordan	Females	Incidence	15-year interval
C07-08	Salivary glands	2	Notavailable	0.15	0.15	15-29	Jordan	Males	Incidence	15-year interval
C07-08	Salivary glands	1	Notavailable	0.06	0.06	15-34	Jordan	Females	Mortality	Adjusted interval
C07-08	Salivary glands	1	Notavailable	0.06	0.06	15-34	Jordan	Females	Incidence	Adjusted interval
C07-08	Salivary glands	2	Notavailable	0.12	0.12	15-34	Jordan	Males	Incidence	Adjusted interval
C07-08	Salivary glands	1	Notavailable	0.08	0.09	20-34	Jordan	Females	Mortality	15-year interval
C07-08	Salivary glands	1	Notavailable	0.08	0.09	20-34	Jordan	Females	Incidence	15-year interval
C07-08	Salivary glands	2	Notavailable	0.16	0.17	20-34	Jordan	Males	Incidence	15-year interval
C07-08	Salivary glands	2	Notavailable	0.13	0.14	20-39	Jordan	Females	Mortality	Adjusted interval
C07-08	Salivary glands	3	Notavailable	0.19	0.2	20-39	Jordan	Females	Incidence	Adjusted interval
C07-08	Salivary glands	3	Notavailable	0.19	0.2	20-39	Jordan	Males	Incidence	Adjusted interval
C07-08	Salivary glands	5	Notavailable	0.22	0.26	20-54	Jordan	Females	Mortality	Adjusted interval
C07-08	Salivary glands	10	Notavailable	0.44	0.52	20-54	Jordan	Females	Incidence	Adjusted interval
C07-08	Salivary glands	5	Notavailable	0.21	0.25	20-54	Jordan	Males	Mortality	Adjusted interval
C07-08	Salivary glands	9	Notavailable	0.38	0.43	20-54	Jordan	Males	Incidence	Adjusted interval
C07-08	Salivary glands	2	Notavailable	0.18	0.19	25-39	Jordan	Females	Mortality	15-year interval
C07-08	Salivary glands	3	Notavailable	0.27	0.28	25-39	Jordan	Females	Incidence	15-year interval
C07-08	Salivary glands	2	Notavailable	0.18	0.19	25-39	Jordan	Males	Incidence	15-year interval
C07-08	Salivary glands	3	Notavailable	0.19	0.2	25-49	Jordan	Females	Mortality	Adjusted interval
C07-08	Salivary glands	6	Notavailable	0.37	0.4	25-49	Jordan	Females	Incidence	Adjusted interval
C07-08	Salivary glands	3	Notavailable	0.18	0.2	25-49	Jordan	Males	Mortality	Adjusted interval
C07-08	Salivary glands	5	Notavailable	0.3	0.31	25-49	Jordan	Males	Incidence	Adjusted interval
C07-08	Salivary glands	5	Notavailable	0.28	0.31	25-54	Jordan	Females	Mortality	Adjusted interval
C07-08	Salivary glands	10	Notavailable	0.55	0.63	25-54	Jordan	Females	Incidence	Adjusted interval
C07-08	Salivary glands	5	Notavailable	0.26	0.31	25-54	Jordan	Males	Mortality	Adjusted interval
C07-08	Salivary glands	8	Notavailable	0.42	0.47	25-54	Jordan	Males	Incidence	Adjusted interval
C07-08	Salivary glands	1	Notavailable	0.1	0.1	30-44	Jordan	Females	Mortality	15-year interval
C07-08	Salivary glands	3	Notavailable	0.31	0.32	30-44	Jordan	Females	Incidence	15-year interval
C07-08	Salivary glands	2	Notavailable	0.2	0.22	30-44	Jordan	Males	Mortality	15-year interval
C07-08	Salivary glands	3	Notavailable	0.29	0.32	30-44	Jordan	Males	Incidence	15-year interval
C07-08	Salivary glands	4	Notavailable	0.28	0.33	30-54	Jordan	Females	Mortality	Adjusted interval
C07-08	Salivary glands	9	Notavailable	0.64	0.73	30-54	Jordan	Females	Incidence	Adjusted interval
C07-08	Salivary glands	5	Notavailable	0.34	0.39	30-54	Jordan	Males	Mortality	Adjusted interval
C07-08	Salivary glands	7	Notavailable	0.47	0.54	30-54	Jordan	Males	Incidence	Adjusted interval
C07-08	Salivary glands	2	Notavailable	0.24	0.24	35-49	Jordan	Females	Mortality	15-year interval
C07-08	Salivary glands	5	Notavailable	0.59	0.6	35-49	Jordan	Females	Incidence	15-year interval
C07-08	Salivary glands	3	Notavailable	0.33	0.35	35-49	Jordan	Males	Mortality	15-year interval
C07-08	Salivary glands	4	Notavailable	0.45	0.45	35-49	Jordan	Males	Incidence	15-year interval
C07-08	Salivary glands	4	Notavailable	0.39	0.42	35-54	Jordan	Females	Mortality	Adjusted interval
C07-08	Salivary glands	9	Notavailable	0.87	0.93	35-54	Jordan	Females	Incidence	Adjusted interval
C07-08	Salivary glands	5	Notavailable	0.45	0.49	35-54	Jordan	Males	Mortality	Adjusted interval
C07-08	Salivary glands	7	Notavailable	0.64	0.68	35-54	Jordan	Males	Incidence	Adjusted interval
C07-08	Salivary glands	3	Notavailable	0.42	0.45	40-54	Jordan	Females	Mortality	15-year interval
C07-08	Salivary glands	7	Notavailable	0.99	1	40-54	Jordan	Females	Incidence	15-year interval
C07-08	Salivary glands	5	Notavailable	0.66	0.67	40-54	Jordan	Males	Mortality	15-year interval
C07-08	Salivary glands	6	Notavailable	0.79	0.81	40-54	Jordan	Males	Incidence	15-year interval
C07-08	Salivary glands	7	Notavailable	0.69	0.78	40-69	Jordan	Females	Mortality	Adjusted interval
C07-08	Salivary glands	12	Notavailable	1.2	1.2	40-69	Jordan	Females	Incidence	Adjusted interval
C07-08	Salivary glands	9	Notavailable	0.85	0.92	40-69	Jordan	Males	Mortality	Adjusted interval
C07-08	Salivary glands	10	Notavailable	0.95	1	40-69	Jordan	Males	Incidence	Adjusted interval
C07-08	Salivary glands	5	Notavailable	0.87	0.89	45-59	Jordan	Females	Mortality	15-year interval
C07-08	Salivary glands	9	Notavailable	1.6	1.6	45-59	Jordan	Females	Incidence	15-year interval
C07-08	Salivary glands	5	Notavailable	0.83	0.86	45-59	Jordan	Males	Mortality	15-year interval
C07-08	Salivary glands	6	Notavailable	1	1	45-59	Jordan	Males	Incidence	15-year interval
C07-08	Salivary glands	5	Notavailable	1.2	1.2	50-64	Jordan	Females	Mortality	15-year interval
C07-08	Salivary glands	8	Notavailable	1.9	1.8	50-64	Jordan	Females	Incidence	15-year interval
C07-08	Salivary glands	5	Notavailable	1.1	1.2	50-64	Jordan	Males	Mortality	15-year interval
C07-08	Salivary glands	6	Notavailable	1.4	1.3	50-64	Jordan	Males	Incidence	15-year interval
C07-08	Salivary glands	6	Notavailable	1.2	1.2	50-69	Jordan	Females	Mortality	Adjusted interval
C07-08	Salivary glands	9	Notavailable	1.8	1.7	50-69	Jordan	Females	Incidence	Adjusted interval
C07-08	Salivary glands	6	Notavailable	1.2	1.2	50-69	Jordan	Males	Mortality	Adjusted interval
C07-08	Salivary glands	7	Notavailable	1.4	1.4	50-69	Jordan	Males	Incidence	Adjusted interval
C07-08	Salivary glands	4	Notavailable	1.3	1.3	55-69	Jordan	Females	Mortality	15-year interval
C07-08	Salivary glands	5	Notavailable	1.6	1.5	55-69	Jordan	Females	Incidence	15-year interval
C07-08	Salivary glands	4	Notavailable	1.3	1.3	55-69	Jordan	Males	Mortality	15-year interval
C07-08	Salivary glands	4	Notavailable	1.3	1.3	55-69	Jordan	Males	Incidence	15-year interval
C07-08	Salivary glands	5	Notavailable	1.1	1.2	55-85	Jordan	Females	Mortality	Adjusted interval
C07-08	Salivary glands	6	Notavailable	1.4	1.4	55-85	Jordan	Females	Incidence	Adjusted interval
C07-08	Salivary glands	8	Notavailable	1.9	1.9	55-85	Jordan	Males	Mortality	Adjusted interval
C07-08	Salivary glands	8	Notavailable	1.9	1.9	55-85	Jordan	Males	Incidence	Adjusted interval
C07-08	Salivary glands	3	Notavailable	1.3	1.3	60-74	Jordan	Females	Mortality	15-year interval
C07-08	Salivary glands	3	Notavailable	1.3	1.3	60-74	Jordan	Females	Incidence	15-year interval
C07-08	Salivary glands	4	Notavailable	1.9	1.9	60-74	Jordan	Males	Mortality	15-year interval
C07-08	Salivary glands	4	Notavailable	1.9	1.9	60-74	Jordan	Males	Incidence	15-year interval
C07-08	Salivary glands	3	Notavailable	1	1.1	60-85+	Jordan	Females	Mortality	Adjusted interval
C07-08	Salivary glands	3	Notavailable	1	1.1	60-85+	Jordan	Females	Incidence	Adjusted interval
C07-08	Salivary glands	6	Notavailable	2.2	2	60-85+	Jordan	Males	Mortality	Adjusted interval
C07-08	Salivary glands	6	Notavailable	2.2	2	60-85+	Jordan	Males	Incidence	Adjusted interval
C07-08	Salivary glands	2	Notavailable	1.2	1.3	65-79	Jordan	Females	Mortality	15-year interval
C07-08	Salivary glands	2	Notavailable	1.2	1.3	65-79	Jordan	Females	Incidence	15-year interval
C07-08	Salivary glands	4	Notavailable	2.6	2.6	65-79	Jordan	Males	Mortality	15-year interval
C07-08	Salivary glands	4	Notavailable	2.6	2.6	65-79	Jordan	Males	Incidence	15-year interval
C07-08	Salivary glands	1	Notavailable	0.77	0.87	70-85+	Jordan	Females	Mortality	15-year interval
C07-08	Salivary glands	1	Notavailable	0.77	0.87	70-85+	Jordan	Females	Incidence	15-year interval
C07-08	Salivary glands	4	Notavailable	3.6	3.4	70-85+	Jordan	Males	Mortality	15-year interval
C07-08	Salivary glands	4	Notavailable	3.6	3.4	70-85+	Jordan	Males	Incidence	15-year interval
C07-08	Salivary glands	5	[1.8-13.7]	0.21	0.22	0-85+	Kuwait	Males	Mortality	15-year interval
C07-08	Salivary glands	3	[1.8-4.9]	0.17	0.17	0-85+	Kuwait	Females	Incidence	15-year interval
C07-08	Salivary glands	5	[2.2-11.3]	0.21	0.22	0-85+	Kuwait	Males	Incidence	15-year interval
C07-08	Salivary glands	4	[2.3-7.1]	0.22	0.23	0-85+	Kuwait	Females	Mortality	15-year interval
C07-08	Salivary glands	3	Notavailable	0.18	0.14	0-54	Kuwait	Females	Mortality	Adjusted interval
C07-08	Salivary glands	2	Notavailable	0.12	0.08	0-54	Kuwait	Females	Incidence	Adjusted interval
C07-08	Salivary glands	2	Notavailable	0.09	0.06	0-54	Kuwait	Males	Mortality	Adjusted interval
C07-08	Salivary glands	2	Notavailable	0.09	0.05	0-54	Kuwait	Males	Incidence	Adjusted interval
C07-08	Salivary glands	1	Notavailable	0.26	0.21	15-29	Kuwait	Females	Mortality	15-year interval
C07-08	Salivary glands	1	Notavailable	0.17	0.17	15-34	Kuwait	Females	Mortality	Adjusted interval
C07-08	Salivary glands	1	Notavailable	0.21	0.24	20-34	Kuwait	Females	Mortality	15-year interval
C07-08	Salivary glands	2	Notavailable	0.3	0.3	20-39	Kuwait	Females	Mortality	Adjusted interval
C07-08	Salivary glands	1	Notavailable	0.15	0.11	20-39	Kuwait	Females	Incidence	Adjusted interval
C07-08	Salivary glands	1	Notavailable	0.11	0.07	20-39	Kuwait	Males	Incidence	Adjusted interval
C07-08	Salivary glands	3	Notavailable	0.27	0.27	20-54	Kuwait	Females	Mortality	Adjusted interval
C07-08	Salivary glands	2	Notavailable	0.18	0.16	20-54	Kuwait	Females	Incidence	Adjusted interval
C07-08	Salivary glands	2	Notavailable	0.13	0.11	20-54	Kuwait	Males	Mortality	Adjusted interval
C07-08	Salivary glands	2	Notavailable	0.13	0.1	20-54	Kuwait	Males	Incidence	Adjusted interval
C07-08	Salivary glands	2	Notavailable	0.36	0.41	25-39	Kuwait	Females	Mortality	15-year interval
C07-08	Salivary glands	1	Notavailable	0.18	0.15	25-39	Kuwait	Females	Incidence	15-year interval
C07-08	Salivary glands	1	Notavailable	0.13	0.1	25-39	Kuwait	Males	Incidence	15-year interval
C07-08	Salivary glands	3	Notavailable	0.34	0.38	25-49	Kuwait	Females	Mortality	Adjusted interval
C07-08	Salivary glands	2	Notavailable	0.23	0.22	25-49	Kuwait	Females	Incidence	Adjusted interval
C07-08	Salivary glands	2	Notavailable	0.16	0.15	25-49	Kuwait	Males	Mortality	Adjusted interval
C07-08	Salivary glands	2	Notavailable	0.16	0.15	25-49	Kuwait	Males	Incidence	Adjusted interval
C07-08	Salivary glands	3	Notavailable	0.31	0.33	25-54	Kuwait	Females	Mortality	Adjusted interval
C07-08	Salivary glands	2	Notavailable	0.2	0.19	25-54	Kuwait	Females	Incidence	Adjusted interval
C07-08	Salivary glands	2	Notavailable	0.14	0.13	25-54	Kuwait	Males	Mortality	Adjusted interval
C07-08	Salivary glands	2	Notavailable	0.14	0.13	25-54	Kuwait	Males	Incidence	Adjusted interval
C07-08	Salivary glands	1	Notavailable	0.18	0.17	30-44	Kuwait	Females	Mortality	15-year interval
C07-08	Salivary glands	1	Notavailable	0.18	0.17	30-44	Kuwait	Females	Incidence	15-year interval
C07-08	Salivary glands	1	Notavailable	0.12	0.12	30-44	Kuwait	Males	Mortality	15-year interval
C07-08	Salivary glands	1	Notavailable	0.12	0.12	30-44	Kuwait	Males	Incidence	15-year interval
C07-08	Salivary glands	2	Notavailable	0.24	0.24	30-54	Kuwait	Females	Mortality	Adjusted interval
C07-08	Salivary glands	2	Notavailable	0.24	0.24	30-54	Kuwait	Females	Incidence	Adjusted interval
C07-08	Salivary glands	2	Notavailable	0.16	0.17	30-54	Kuwait	Males	Mortality	Adjusted interval
C07-08	Salivary glands	2	Notavailable	0.16	0.16	30-54	Kuwait	Males	Incidence	Adjusted interval
C07-08	Salivary glands	2	Notavailable	0.39	0.39	35-49	Kuwait	Females	Mortality	15-year interval
C07-08	Salivary glands	2	Notavailable	0.39	0.39	35-49	Kuwait	Females	Incidence	15-year interval
C07-08	Salivary glands	2	Notavailable	0.25	0.27	35-49	Kuwait	Males	Mortality	15-year interval
C07-08	Salivary glands	2	Notavailable	0.25	0.26	35-49	Kuwait	Males	Incidence	15-year interval
C07-08	Salivary glands	2	Notavailable	0.32	0.31	35-54	Kuwait	Females	Mortality	Adjusted interval
C07-08	Salivary glands	2	Notavailable	0.32	0.31	35-54	Kuwait	Females	Incidence	Adjusted interval
C07-08	Salivary glands	2	Notavailable	0.21	0.21	35-54	Kuwait	Males	Mortality	Adjusted interval
C07-08	Salivary glands	2	Notavailable	0.21	0.2	35-54	Kuwait	Males	Incidence	Adjusted interval
C07-08	Salivary glands	1	Notavailable	0.23	0.23	40-54	Kuwait	Females	Mortality	15-year interval
C07-08	Salivary glands	1	Notavailable	0.23	0.23	40-54	Kuwait	Females	Incidence	15-year interval
C07-08	Salivary glands	2	Notavailable	0.3	0.28	40-54	Kuwait	Males	Mortality	15-year interval
C07-08	Salivary glands	1	Notavailable	0.15	0.15	40-54	Kuwait	Males	Incidence	15-year interval
C07-08	Salivary glands	2	Notavailable	0.36	0.51	40-69	Kuwait	Females	Mortality	Adjusted interval
C07-08	Salivary glands	2	Notavailable	0.36	0.51	40-69	Kuwait	Females	Incidence	Adjusted interval
C07-08	Salivary glands	5	Notavailable	0.56	0.79	40-69	Kuwait	Males	Mortality	Adjusted interval
C07-08	Salivary glands	4	Notavailable	0.45	0.71	40-69	Kuwait	Males	Incidence	Adjusted interval
C07-08	Salivary glands	1	Notavailable	0.31	0.26	45-59	Kuwait	Females	Mortality	15-year interval
C07-08	Salivary glands	1	Notavailable	0.31	0.26	45-59	Kuwait	Females	Incidence	15-year interval
C07-08	Salivary glands	2	Notavailable	0.4	0.43	45-59	Kuwait	Males	Mortality	15-year interval
C07-08	Salivary glands	2	Notavailable	0.4	0.43	45-59	Kuwait	Males	Incidence	15-year interval
C07-08	Salivary glands	1	Notavailable	0.47	0.8	50-64	Kuwait	Females	Mortality	15-year interval
C07-08	Salivary glands	1	Notavailable	0.47	0.8	50-64	Kuwait	Females	Incidence	15-year interval
C07-08	Salivary glands	2	Notavailable	0.58	0.69	50-64	Kuwait	Males	Mortality	15-year interval
C07-08	Salivary glands	2	Notavailable	0.58	0.69	50-64	Kuwait	Males	Incidence	15-year interval
C07-08	Salivary glands	1	Notavailable	0.44	0.65	50-69	Kuwait	Females	Mortality	Adjusted interval
C07-08	Salivary glands	1	Notavailable	0.44	0.65	50-69	Kuwait	Females	Incidence	Adjusted interval
C07-08	Salivary glands	3	Notavailable	0.78	1.1	50-69	Kuwait	Males	Mortality	Adjusted interval
C07-08	Salivary glands	3	Notavailable	0.78	1.1	50-69	Kuwait	Males	Incidence	Adjusted interval
C07-08	Salivary glands	1	Notavailable	0.82	0.94	55-69	Kuwait	Females	Mortality	15-year interval
C07-08	Salivary glands	1	Notavailable	0.82	0.94	55-69	Kuwait	Females	Incidence	15-year interval
C07-08	Salivary glands	3	Notavailable	1.4	1.6	55-69	Kuwait	Males	Mortality	15-year interval
C07-08	Salivary glands	3	Notavailable	1.4	1.6	55-69	Kuwait	Males	Incidence	15-year interval
C07-08	Salivary glands	1	Notavailable	0.69	0.69	55-85	Kuwait	Females	Mortality	Adjusted interval
C07-08	Salivary glands	1	Notavailable	0.69	0.69	55-85	Kuwait	Females	Incidence	Adjusted interval
C07-08	Salivary glands	3	Notavailable	1.2	1.2	55-85	Kuwait	Males	Mortality	Adjusted interval
C07-08	Salivary glands	3	Notavailable	1.2	1.2	55-85	Kuwait	Males	Incidence	Adjusted interval
C07-08	Salivary glands	1	Notavailable	1.4	1.1	60-74	Kuwait	Females	Mortality	15-year interval
C07-08	Salivary glands	1	Notavailable	1.4	1.1	60-74	Kuwait	Females	Incidence	15-year interval
C07-08	Salivary glands	2	Notavailable	1.6	1.5	60-74	Kuwait	Males	Mortality	15-year interval
C07-08	Salivary glands	2	Notavailable	1.6	1.5	60-74	Kuwait	Males	Incidence	15-year interval
C07-08	Salivary glands	1	Notavailable	1.2	0.94	60-85+	Kuwait	Females	Mortality	Adjusted interval
C07-08	Salivary glands	1	Notavailable	1.2	0.94	60-85+	Kuwait	Females	Incidence	Adjusted interval
C07-08	Salivary glands	2	Notavailable	1.4	1.2	60-85+	Kuwait	Males	Mortality	Adjusted interval
C07-08	Salivary glands	2	Notavailable	1.4	1.2	60-85+	Kuwait	Males	Incidence	Adjusted interval
C07-08	Salivary glands	1	Notavailable	1.7	1.4	65-79	Kuwait	Males	Mortality	15-year interval
C07-08	Salivary glands	1	Notavailable	1.7	1.4	65-79	Kuwait	Males	Incidence	15-year interval
C07-08	Salivary glands	28	[15.7-50.0]	0.92	0.76	0-85+	Lebanon	Males	Incidence	15-year interval
C07-08	Salivary glands	11	[4.9-24.7]	0.36	0.31	0-85+	Lebanon	Females	Mortality	15-year interval
C07-08	Salivary glands	18	[8.7-37.0]	0.59	0.5	0-85+	Lebanon	Females	Incidence	15-year interval
C07-08	Salivary glands	18	[9.4-34.5]	0.59	0.5	0-85+	Lebanon	Males	Mortality	15-year interval
C07-08	Salivary glands	1	Notavailable	0.11	0.09	0-19	Lebanon	Males	Incidence	Adjusted interval
C07-08	Salivary glands	1	Notavailable	0.08	0.06	0-24	Lebanon	Females	Incidence	Adjusted interval
C07-08	Salivary glands	1	Notavailable	0.08	0.07	0-24	Lebanon	Males	Incidence	Adjusted interval
C07-08	Salivary glands	3	Notavailable	0.12	0.1	0-54	Lebanon	Females	Mortality	Adjusted interval
C07-08	Salivary glands	9	Notavailable	0.36	0.28	0-54	Lebanon	Females	Incidence	Adjusted interval
C07-08	Salivary glands	5	Notavailable	0.2	0.17	0-54	Lebanon	Males	Mortality	Adjusted interval
C07-08	Salivary glands	10	Notavailable	0.4	0.33	0-54	Lebanon	Males	Incidence	Adjusted interval
C07-08	Salivary glands	1	Notavailable	0.13	0.1	10-24	Lebanon	Females	Incidence	15-year interval
C07-08	Salivary glands	1	Notavailable	0.13	0.13	10-24	Lebanon	Males	Incidence	15-year interval
C07-08	Salivary glands	1	Notavailable	0.11	0.11	15-29	Lebanon	Females	Mortality	15-year interval
C07-08	Salivary glands	3	Notavailable	0.34	0.32	15-29	Lebanon	Females	Incidence	15-year interval
C07-08	Salivary glands	2	Notavailable	0.25	0.26	15-29	Lebanon	Males	Incidence	15-year interval
C07-08	Salivary glands	1	Notavailable	0.09	0.09	15-34	Lebanon	Females	Mortality	Adjusted interval
C07-08	Salivary glands	6	Notavailable	0.52	0.47	15-34	Lebanon	Females	Incidence	Adjusted interval
C07-08	Salivary glands	2	Notavailable	0.19	0.21	15-34	Lebanon	Males	Incidence	Adjusted interval
C07-08	Salivary glands	1	Notavailable	0.11	0.12	20-34	Lebanon	Females	Mortality	15-year interval
C07-08	Salivary glands	6	Notavailable	0.68	0.66	20-34	Lebanon	Females	Incidence	15-year interval
C07-08	Salivary glands	1	Notavailable	0.13	0.13	20-34	Lebanon	Males	Incidence	15-year interval
C07-08	Salivary glands	2	Notavailable	0.18	0.19	20-39	Lebanon	Females	Mortality	Adjusted interval
C07-08	Salivary glands	7	Notavailable	0.63	0.61	20-39	Lebanon	Females	Incidence	Adjusted interval
C07-08	Salivary glands	3	Notavailable	0.3	0.3	20-39	Lebanon	Males	Incidence	Adjusted interval
C07-08	Salivary glands	3	Notavailable	0.19	0.2	20-54	Lebanon	Females	Mortality	Adjusted interval
C07-08	Salivary glands	9	Notavailable	0.57	0.53	20-54	Lebanon	Females	Incidence	Adjusted interval
C07-08	Salivary glands	5	Notavailable	0.32	0.32	20-54	Lebanon	Males	Mortality	Adjusted interval
C07-08	Salivary glands	9	Notavailable	0.57	0.55	20-54	Lebanon	Males	Incidence	Adjusted interval
C07-08	Salivary glands	2	Notavailable	0.25	0.26	25-39	Lebanon	Females	Mortality	15-year interval
C07-08	Salivary glands	6	Notavailable	0.74	0.72	25-39	Lebanon	Females	Incidence	15-year interval
C07-08	Salivary glands	3	Notavailable	0.41	0.42	25-39	Lebanon	Males	Incidence	15-year interval
C07-08	Salivary glands	2	Notavailable	0.17	0.16	25-49	Lebanon	Females	Mortality	Adjusted interval
C07-08	Salivary glands	7	Notavailable	0.61	0.55	25-49	Lebanon	Females	Incidence	Adjusted interval
C07-08	Salivary glands	2	Notavailable	0.18	0.21	25-49	Lebanon	Males	Mortality	Adjusted interval
C07-08	Salivary glands	4	Notavailable	0.36	0.37	25-49	Lebanon	Males	Incidence	Adjusted interval
C07-08	Salivary glands	3	Notavailable	0.23	0.24	25-54	Lebanon	Females	Mortality	Adjusted interval
C07-08	Salivary glands	8	Notavailable	0.62	0.58	25-54	Lebanon	Females	Incidence	Adjusted interval
C07-08	Salivary glands	5	Notavailable	0.39	0.39	25-54	Lebanon	Males	Mortality	Adjusted interval
C07-08	Salivary glands	9	Notavailable	0.7	0.67	25-54	Lebanon	Males	Incidence	Adjusted interval
C07-08	Salivary glands	1	Notavailable	0.14	0.14	30-44	Lebanon	Females	Mortality	15-year interval
C07-08	Salivary glands	5	Notavailable	0.72	0.69	30-44	Lebanon	Females	Incidence	15-year interval
C07-08	Salivary glands	1	Notavailable	0.15	0.18	30-44	Lebanon	Males	Mortality	15-year interval
C07-08	Salivary glands	2	Notavailable	0.31	0.31	30-44	Lebanon	Males	Incidence	15-year interval
C07-08	Salivary glands	2	Notavailable	0.2	0.21	30-54	Lebanon	Females	Mortality	Adjusted interval
C07-08	Salivary glands	6	Notavailable	0.61	0.55	30-54	Lebanon	Females	Incidence	Adjusted interval
C07-08	Salivary glands	5	Notavailable	0.49	0.5	30-54	Lebanon	Males	Mortality	Adjusted interval
C07-08	Salivary glands	8	Notavailable	0.78	0.76	30-54	Lebanon	Males	Incidence	Adjusted interval
C07-08	Salivary glands	1	Notavailable	0.18	0.14	35-49	Lebanon	Females	Mortality	15-year interval
C07-08	Salivary glands	2	Notavailable	0.35	0.33	35-49	Lebanon	Females	Incidence	15-year interval
C07-08	Salivary glands	2	Notavailable	0.34	0.37	35-49	Lebanon	Males	Mortality	15-year interval
C07-08	Salivary glands	3	Notavailable	0.52	0.49	35-49	Lebanon	Males	Incidence	15-year interval
C07-08	Salivary glands	2	Notavailable	0.28	0.27	35-54	Lebanon	Females	Mortality	Adjusted interval
C07-08	Salivary glands	3	Notavailable	0.43	0.41	35-54	Lebanon	Females	Incidence	Adjusted interval
C07-08	Salivary glands	5	Notavailable	0.65	0.63	35-54	Lebanon	Males	Mortality	Adjusted interval
C07-08	Salivary glands	8	Notavailable	1	0.95	35-54	Lebanon	Males	Incidence	Adjusted interval
C07-08	Salivary glands	1	Notavailable	0.21	0.21	40-54	Lebanon	Females	Mortality	15-year interval
C07-08	Salivary glands	2	Notavailable	0.42	0.41	40-54	Lebanon	Females	Incidence	15-year interval
C07-08	Salivary glands	5	Notavailable	0.9	0.85	40-54	Lebanon	Males	Mortality	15-year interval
C07-08	Salivary glands	6	Notavailable	1.1	0.97	40-54	Lebanon	Males	Incidence	15-year interval
C07-08	Salivary glands	6	Notavailable	0.76	0.75	40-69	Lebanon	Females	Mortality	Adjusted interval
C07-08	Salivary glands	8	Notavailable	1	0.99	40-69	Lebanon	Females	Incidence	Adjusted interval
C07-08	Salivary glands	12	Notavailable	1.3	1.3	40-69	Lebanon	Males	Mortality	Adjusted interval
C07-08	Salivary glands	15	Notavailable	1.6	1.6	40-69	Lebanon	Males	Incidence	Adjusted interval
C07-08	Salivary glands	3	Notavailable	0.73	0.68	45-59	Lebanon	Females	Mortality	15-year interval
C07-08	Salivary glands	4	Notavailable	0.97	0.9	45-59	Lebanon	Females	Incidence	15-year interval
C07-08	Salivary glands	7	Notavailable	1.3	1.2	45-59	Lebanon	Males	Mortality	15-year interval
C07-08	Salivary glands	10	Notavailable	1.9	1.7	45-59	Lebanon	Males	Incidence	15-year interval
C07-08	Salivary glands	5	Notavailable	1.4	1.4	50-64	Lebanon	Females	Mortality	15-year interval
C07-08	Salivary glands	6	Notavailable	1.6	1.6	50-64	Lebanon	Females	Incidence	15-year interval
C07-08	Salivary glands	9	Notavailable	1.9	2	50-64	Lebanon	Males	Mortality	15-year interval
C07-08	Salivary glands	13	Notavailable	2.8	2.8	50-64	Lebanon	Males	Incidence	15-year interval
C07-08	Salivary glands	6	Notavailable	1.3	1.3	50-69	Lebanon	Females	Mortality	Adjusted interval
C07-08	Salivary glands	7	Notavailable	1.5	1.5	50-69	Lebanon	Females	Incidence	Adjusted interval
C07-08	Salivary glands	10	Notavailable	1.8	1.8	50-69	Lebanon	Males	Mortality	Adjusted interval
C07-08	Salivary glands	14	Notavailable	2.5	2.5	50-69	Lebanon	Males	Incidence	Adjusted interval
C07-08	Salivary glands	1	Notavailable	0.14	0.12	05-19	Lebanon	Males	Incidence	15-year interval
C07-08	Salivary glands	5	Notavailable	1.6	1.6	55-69	Lebanon	Females	Mortality	15-year interval
C07-08	Salivary glands	6	Notavailable	1.9	1.9	55-69	Lebanon	Females	Incidence	15-year interval
C07-08	Salivary glands	7	Notavailable	1.9	2	55-69	Lebanon	Males	Mortality	15-year interval
C07-08	Salivary glands	9	Notavailable	2.5	2.5	55-69	Lebanon	Males	Incidence	15-year interval
C07-08	Salivary glands	8	Notavailable	1.6	1.5	55-85	Lebanon	Females	Mortality	Adjusted interval
C07-08	Salivary glands	9	Notavailable	1.8	1.7	55-85	Lebanon	Females	Incidence	Adjusted interval
C07-08	Salivary glands	13	Notavailable	2.4	2.4	55-85	Lebanon	Males	Mortality	Adjusted interval
C07-08	Salivary glands	18	Notavailable	3.4	3.2	55-85	Lebanon	Males	Incidence	Adjusted interval
C07-08	Salivary glands	3	Notavailable	1.1	1.2	60-74	Lebanon	Females	Mortality	15-year interval
C07-08	Salivary glands	3	Notavailable	1.1	1.2	60-74	Lebanon	Females	Incidence	15-year interval
C07-08	Salivary glands	6	Notavailable	2.2	2.2	60-74	Lebanon	Males	Mortality	15-year interval
C07-08	Salivary glands	8	Notavailable	3	2.9	60-74	Lebanon	Males	Incidence	15-year interval
C07-08	Salivary glands	6	Notavailable	1.6	1.5	60-85+	Lebanon	Females	Mortality	Adjusted interval
C07-08	Salivary glands	6	Notavailable	1.6	1.5	60-85+	Lebanon	Females	Incidence	Adjusted interval
C07-08	Salivary glands	10	Notavailable	2.7	2.5	60-85+	Lebanon	Males	Mortality	Adjusted interval
C07-08	Salivary glands	14	Notavailable	3.8	3.5	60-85+	Lebanon	Males	Incidence	Adjusted interval
C07-08	Salivary glands	2	Notavailable	0.96	0.87	65-79	Lebanon	Females	Mortality	15-year interval
C07-08	Salivary glands	2	Notavailable	0.96	0.87	65-79	Lebanon	Females	Incidence	15-year interval
C07-08	Salivary glands	5	Notavailable	2.4	2.1	65-79	Lebanon	Males	Mortality	15-year interval
C07-08	Salivary glands	8	Notavailable	3.8	3.2	65-79	Lebanon	Males	Incidence	15-year interval
C07-08	Salivary glands	3	Notavailable	1.6	1.3	70-85+	Lebanon	Females	Mortality	15-year interval
C07-08	Salivary glands	3	Notavailable	1.6	1.3	70-85+	Lebanon	Females	Incidence	15-year interval
C07-08	Salivary glands	6	Notavailable	3.5	3.4	70-85+	Lebanon	Males	Mortality	15-year interval
C07-08	Salivary glands	9	Notavailable	5.2	5.1	70-85+	Lebanon	Males	Incidence	15-year interval
C07-08	Salivary glands	2	Notavailable	0.03	0.03	0-14	Levant	Males	Incidence	15-year interval
C07-08	Salivary glands	5	Notavailable	0.06	0.06	0-19	Levant	Males	Incidence	Adjusted interval
C07-08	Salivary glands	3	Notavailable	0.03	0.03	0-24	Levant	Females	Incidence	Adjusted interval
C07-08	Salivary glands	7	Notavailable	0.06	0.07	0-24	Levant	Males	Incidence	Adjusted interval
C07-08	Salivary glands	20	Notavailable	0.12	0.14	0-54	Levant	Females	Mortality	Adjusted interval
C07-08	Salivary glands	39	Notavailable	0.22	0.25	0-54	Levant	Females	Incidence	Adjusted interval
C07-08	Salivary glands	20	Notavailable	0.11	0.14	0-54	Levant	Males	Mortality	Adjusted interval
C07-08	Salivary glands	40	Notavailable	0.22	0.26	0-54	Levant	Males	Incidence	Adjusted interval
C07-08	Salivary glands	48	Notavailable	0.25	0.31	0-85+	Levant	Females	Mortality	15-year interval
C07-08	Salivary glands	70	Notavailable	0.36	0.43	0-85+	Levant	Females	Incidence	15-year interval
C07-08	Salivary glands	65	Notavailable	0.33	0.46	0-85+	Levant	Males	Mortality	15-year interval
C07-08	Salivary glands	92	Notavailable	0.46	0.61	0-85+	Levant	Males	Incidence	15-year interval
C07-08	Salivary glands	3	Notavailable	0.05	0.05	10-24	Levant	Females	Incidence	15-year interval
C07-08	Salivary glands	5	Notavailable	0.08	0.08	10-24	Levant	Males	Incidence	15-year interval
C07-08	Salivary glands	5	Notavailable	0.09	0.11	15-29	Levant	Females	Mortality	15-year interval
C07-08	Salivary glands	8	Notavailable	0.15	0.16	15-29	Levant	Females	Incidence	15-year interval
C07-08	Salivary glands	8	Notavailable	0.14	0.15	15-29	Levant	Males	Incidence	15-year interval
C07-08	Salivary glands	5	Notavailable	0.07	0.09	15-34	Levant	Females	Mortality	Adjusted interval
C07-08	Salivary glands	13	Notavailable	0.19	0.2	15-34	Levant	Females	Incidence	Adjusted interval
C07-08	Salivary glands	8	Notavailable	0.11	0.12	15-34	Levant	Males	Incidence	Adjusted interval
C07-08	Salivary glands	5	Notavailable	0.11	0.12	20-34	Levant	Females	Mortality	15-year interval
C07-08	Salivary glands	13	Notavailable	0.28	0.28	20-34	Levant	Females	Incidence	15-year interval
C07-08	Salivary glands	5	Notavailable	0.1	0.11	20-34	Levant	Males	Incidence	15-year interval
C07-08	Salivary glands	10	Notavailable	0.17	0.18	20-39	Levant	Females	Mortality	Adjusted interval
C07-08	Salivary glands	20	Notavailable	0.33	0.34	20-39	Levant	Females	Incidence	Adjusted interval
C07-08	Salivary glands	11	Notavailable	0.18	0.19	20-39	Levant	Males	Incidence	Adjusted interval
C07-08	Salivary glands	20	Notavailable	0.23	0.26	20-54	Levant	Females	Mortality	Adjusted interval
C07-08	Salivary glands	39	Notavailable	0.45	0.48	20-54	Levant	Females	Incidence	Adjusted interval
C07-08	Salivary glands	20	Notavailable	0.23	0.27	20-54	Levant	Males	Mortality	Adjusted interval
C07-08	Salivary glands	35	Notavailable	0.39	0.45	20-54	Levant	Males	Incidence	Adjusted interval
C07-08	Salivary glands	10	Notavailable	0.24	0.25	25-39	Levant	Females	Mortality	15-year interval
C07-08	Salivary glands	17	Notavailable	0.41	0.41	25-39	Levant	Females	Incidence	15-year interval
C07-08	Salivary glands	9	Notavailable	0.21	0.22	25-39	Levant	Males	Incidence	15-year interval
C07-08	Salivary glands	13	Notavailable	0.21	0.22	25-49	Levant	Females	Mortality	Adjusted interval
C07-08	Salivary glands	26	Notavailable	0.43	0.43	25-49	Levant	Females	Incidence	Adjusted interval
C07-08	Salivary glands	10	Notavailable	0.16	0.19	25-49	Levant	Males	Mortality	Adjusted interval
C07-08	Salivary glands	18	Notavailable	0.29	0.31	25-49	Levant	Males	Incidence	Adjusted interval
C07-08	Salivary glands	20	Notavailable	0.29	0.31	25-54	Levant	Females	Mortality	Adjusted interval
C07-08	Salivary glands	36	Notavailable	0.52	0.55	25-54	Levant	Females	Incidence	Adjusted interval
C07-08	Salivary glands	20	Notavailable	0.29	0.33	25-54	Levant	Males	Mortality	Adjusted interval
C07-08	Salivary glands	33	Notavailable	0.47	0.52	25-54	Levant	Males	Incidence	Adjusted interval
C07-08	Salivary glands	5	Notavailable	0.13	0.13	30-44	Levant	Females	Mortality	15-year interval
C07-08	Salivary glands	16	Notavailable	0.43	0.43	30-44	Levant	Females	Incidence	15-year interval
C07-08	Salivary glands	7	Notavailable	0.19	0.22	30-44	Levant	Males	Mortality	15-year interval
C07-08	Salivary glands	11	Notavailable	0.3	0.32	30-44	Levant	Males	Incidence	15-year interval
C07-08	Salivary glands	15	Notavailable	0.28	0.31	30-54	Levant	Females	Mortality	Adjusted interval
C07-08	Salivary glands	31	Notavailable	0.58	0.61	30-54	Levant	Females	Incidence	Adjusted interval
C07-08	Salivary glands	20	Notavailable	0.37	0.42	30-54	Levant	Males	Mortality	Adjusted interval
C07-08	Salivary glands	30	Notavailable	0.55	0.61	30-54	Levant	Males	Incidence	Adjusted interval
C07-08	Salivary glands	8	Notavailable	0.25	0.24	35-49	Levant	Females	Mortality	15-year interval
C07-08	Salivary glands	16	Notavailable	0.5	0.5	35-49	Levant	Females	Incidence	15-year interval
C07-08	Salivary glands	10	Notavailable	0.31	0.33	35-49	Levant	Males	Mortality	15-year interval
C07-08	Salivary glands	15	Notavailable	0.47	0.46	35-49	Levant	Males	Incidence	15-year interval
C07-08	Salivary glands	15	Notavailable	0.38	0.39	35-54	Levant	Females	Mortality	Adjusted interval
C07-08	Salivary glands	26	Notavailable	0.65	0.67	35-54	Levant	Females	Incidence	Adjusted interval
C07-08	Salivary glands	20	Notavailable	0.5	0.53	35-54	Levant	Males	Mortality	Adjusted interval
C07-08	Salivary glands	30	Notavailable	0.75	0.77	35-54	Levant	Males	Incidence	Adjusted interval
C07-08	Salivary glands	10	Notavailable	0.37	0.39	40-54	Levant	Females	Mortality	15-year interval
C07-08	Salivary glands	19	Notavailable	0.7	0.72	40-54	Levant	Females	Incidence	15-year interval
C07-08	Salivary glands	20	Notavailable	0.72	0.72	40-54	Levant	Males	Mortality	15-year interval
C07-08	Salivary glands	24	Notavailable	0.87	0.87	40-54	Levant	Males	Incidence	15-year interval
C07-08	Salivary glands	29	Notavailable	0.69	0.73	40-69	Levant	Females	Mortality	Adjusted interval
C07-08	Salivary glands	41	Notavailable	0.98	1	40-69	Levant	Females	Incidence	Adjusted interval
C07-08	Salivary glands	47	Notavailable	1.1	1.2	40-69	Levant	Males	Mortality	Adjusted interval
C07-08	Salivary glands	54	Notavailable	1.3	1.4	40-69	Levant	Males	Incidence	Adjusted interval
C07-08	Salivary glands	19	Notavailable	0.83	0.82	45-59	Levant	Females	Mortality	15-year interval
C07-08	Salivary glands	27	Notavailable	1.2	1.2	45-59	Levant	Females	Incidence	15-year interval
C07-08	Salivary glands	23	Notavailable	0.97	0.96	45-59	Levant	Males	Mortality	15-year interval
C07-08	Salivary glands	31	Notavailable	1.3	1.3	45-59	Levant	Males	Incidence	15-year interval
C07-08	Salivary glands	22	Notavailable	1.2	1.2	50-64	Levant	Females	Mortality	15-year interval
C07-08	Salivary glands	28	Notavailable	1.5	1.5	50-64	Levant	Females	Incidence	15-year interval
C07-08	Salivary glands	31	Notavailable	1.6	1.7	50-64	Levant	Males	Mortality	15-year interval
C07-08	Salivary glands	39	Notavailable	2	2.1	50-64	Levant	Males	Incidence	15-year interval
C07-08	Salivary glands	26	Notavailable	1.2	1.2	50-69	Levant	Females	Mortality	Adjusted interval
C07-08	Salivary glands	32	Notavailable	1.4	1.4	50-69	Levant	Females	Incidence	Adjusted interval
C07-08	Salivary glands	37	Notavailable	1.6	1.7	50-69	Levant	Males	Mortality	Adjusted interval
C07-08	Salivary glands	45	Notavailable	2	2	50-69	Levant	Males	Incidence	Adjusted interval
C07-08	Salivary glands	3	Notavailable	0.04	0.04	05-19	Levant	Males	Incidence	15-year interval
C07-08	Salivary glands	19	Notavailable	1.3	1.3	55-69	Levant	Females	Mortality	15-year interval
C07-08	Salivary glands	22	Notavailable	1.5	1.4	55-69	Levant	Females	Incidence	15-year interval
C07-08	Salivary glands	27	Notavailable	1.9	1.9	55-69	Levant	Males	Mortality	15-year interval
C07-08	Salivary glands	30	Notavailable	2.1	2.1	55-69	Levant	Males	Incidence	15-year interval
C07-08	Salivary glands	28	Notavailable	1.3	1.3	55-85	Levant	Females	Mortality	Adjusted interval
C07-08	Salivary glands	31	Notavailable	1.5	1.4	55-85	Levant	Females	Incidence	Adjusted interval
C07-08	Salivary glands	45	Notavailable	2.3	2.3	55-85	Levant	Males	Mortality	Adjusted interval
C07-08	Salivary glands	52	Notavailable	2.6	2.6	55-85	Levant	Males	Incidence	Adjusted interval
C07-08	Salivary glands	13	Notavailable	1.2	1.2	60-74	Levant	Females	Mortality	15-year interval
C07-08	Salivary glands	13	Notavailable	1.2	1.2	60-74	Levant	Females	Incidence	15-year interval
C07-08	Salivary glands	25	Notavailable	2.4	2.4	60-74	Levant	Males	Mortality	15-year interval
C07-08	Salivary glands	27	Notavailable	2.6	2.6	60-74	Levant	Males	Incidence	15-year interval
C07-08	Salivary glands	19	Notavailable	1.3	1.3	60-85+	Levant	Females	Mortality	Adjusted interval
C07-08	Salivary glands	19	Notavailable	1.3	1.3	60-85+	Levant	Females	Incidence	Adjusted interval
C07-08	Salivary glands	35	Notavailable	2.6	2.5	60-85+	Levant	Males	Mortality	Adjusted interval
C07-08	Salivary glands	40	Notavailable	3	2.8	60-85+	Levant	Males	Incidence	Adjusted interval
C07-08	Salivary glands	9	Notavailable	1.1	1.1	65-79	Levant	Females	Mortality	15-year interval
C07-08	Salivary glands	9	Notavailable	1.1	1.1	65-79	Levant	Females	Incidence	15-year interval
C07-08	Salivary glands	19	Notavailable	2.6	2.5	65-79	Levant	Males	Mortality	15-year interval
C07-08	Salivary glands	23	Notavailable	3.1	3	65-79	Levant	Males	Incidence	15-year interval
C07-08	Salivary glands	9	Notavailable	1.4	1.5	70-85+	Levant	Females	Mortality	15-year interval
C07-08	Salivary glands	9	Notavailable	1.4	1.5	70-85+	Levant	Females	Incidence	15-year interval
C07-08	Salivary glands	18	Notavailable	3.3	3.2	70-85+	Levant	Males	Mortality	15-year interval
C07-08	Salivary glands	22	Notavailable	4	3.9	70-85+	Levant	Males	Incidence	15-year interval
C07-08	Salivary glands	1	[0.30-3.2]	0.03	0.03	0-85+	Libya	Females	Mortality	15-year interval
C07-08	Salivary glands	2	[0.40-9.1]	0.06	0.1	0-85+	Libya	Males	Mortality	15-year interval
C07-08	Salivary glands	5	[1.2-20.8]	0.15	0.22	0-85+	Libya	Males	Incidence	15-year interval
C07-08	Salivary glands	13	[4.4-38.2]	0.41	0.34	0-85+	Libya	Females	Incidence	15-year interval
C07-08	Salivary glands	1	Notavailable	0.03	0.03	0-54	Libya	Females	Mortality	Adjusted interval
C07-08	Salivary glands	13	Notavailable	0.45	0.4	0-54	Libya	Females	Incidence	Adjusted interval
C07-08	Salivary glands	1	Notavailable	0.03	0.03	0-54	Libya	Males	Incidence	Adjusted interval
C07-08	Salivary glands	1	Notavailable	0.12	0.12	15-29	Libya	Males	Incidence	15-year interval
C07-08	Salivary glands	1	Notavailable	0.09	0.09	15-34	Libya	Males	Incidence	Adjusted interval
C07-08	Salivary glands	1	Notavailable	0.12	0.13	20-34	Libya	Males	Incidence	15-year interval
C07-08	Salivary glands	2	Notavailable	0.18	0.15	20-39	Libya	Females	Incidence	Adjusted interval
C07-08	Salivary glands	1	Notavailable	0.09	0.1	20-39	Libya	Males	Incidence	Adjusted interval
C07-08	Salivary glands	1	Notavailable	0.06	0.06	20-54	Libya	Females	Mortality	Adjusted interval
C07-08	Salivary glands	13	Notavailable	0.75	0.76	20-54	Libya	Females	Incidence	Adjusted interval
C07-08	Salivary glands	1	Notavailable	0.06	0.06	20-54	Libya	Males	Incidence	Adjusted interval
C07-08	Salivary glands	2	Notavailable	0.24	0.22	25-39	Libya	Females	Incidence	15-year interval
C07-08	Salivary glands	1	Notavailable	0.12	0.15	25-39	Libya	Males	Incidence	15-year interval
C07-08	Salivary glands	1	Notavailable	0.08	0.09	25-49	Libya	Females	Mortality	Adjusted interval
C07-08	Salivary glands	13	Notavailable	0.99	1.1	25-49	Libya	Females	Incidence	Adjusted interval
C07-08	Salivary glands	1	Notavailable	0.08	0.09	25-49	Libya	Males	Incidence	Adjusted interval
C07-08	Salivary glands	1	Notavailable	0.07	0.08	25-54	Libya	Females	Mortality	Adjusted interval
C07-08	Salivary glands	13	Notavailable	0.89	0.92	25-54	Libya	Females	Incidence	Adjusted interval
C07-08	Salivary glands	1	Notavailable	0.07	0.08	25-54	Libya	Males	Incidence	Adjusted interval
C07-08	Salivary glands	5	Notavailable	0.61	0.63	30-44	Libya	Females	Incidence	15-year interval
C07-08	Salivary glands	1	Notavailable	0.08	0.1	30-54	Libya	Females	Mortality	Adjusted interval
C07-08	Salivary glands	13	Notavailable	1.1	1.2	30-54	Libya	Females	Incidence	Adjusted interval
C07-08	Salivary glands	1	Notavailable	0.13	0.16	35-49	Libya	Females	Mortality	15-year interval
C07-08	Salivary glands	13	Notavailable	1.7	1.9	35-49	Libya	Females	Incidence	15-year interval
C07-08	Salivary glands	1	Notavailable	0.11	0.12	35-54	Libya	Females	Mortality	Adjusted interval
C07-08	Salivary glands	13	Notavailable	1.4	1.5	35-54	Libya	Females	Incidence	Adjusted interval
C07-08	Salivary glands	1	Notavailable	0.16	0.17	40-54	Libya	Females	Mortality	15-year interval
C07-08	Salivary glands	11	Notavailable	1.8	1.7	40-54	Libya	Females	Incidence	15-year interval
C07-08	Salivary glands	1	Notavailable	0.12	0.1	40-69	Libya	Females	Mortality	Adjusted interval
C07-08	Salivary glands	11	Notavailable	1.3	1.1	40-69	Libya	Females	Incidence	Adjusted interval
C07-08	Salivary glands	2	Notavailable	0.23	0.35	40-69	Libya	Males	Mortality	Adjusted interval
C07-08	Salivary glands	4	Notavailable	0.46	0.69	40-69	Libya	Males	Incidence	Adjusted interval
C07-08	Salivary glands	1	Notavailable	0.21	0.19	45-59	Libya	Females	Mortality	15-year interval
C07-08	Salivary glands	8	Notavailable	1.7	1.5	45-59	Libya	Females	Incidence	15-year interval
C07-08	Salivary glands	1	Notavailable	0.21	0.27	45-59	Libya	Males	Mortality	15-year interval
C07-08	Salivary glands	2	Notavailable	0.42	0.54	45-59	Libya	Males	Incidence	15-year interval
C07-08	Salivary glands	2	Notavailable	0.61	0.75	50-64	Libya	Males	Mortality	15-year interval
C07-08	Salivary glands	4	Notavailable	1.2	1.5	50-64	Libya	Males	Incidence	15-year interval
C07-08	Salivary glands	2	Notavailable	0.53	0.61	50-69	Libya	Males	Mortality	Adjusted interval
C07-08	Salivary glands	4	Notavailable	1.1	1.2	50-69	Libya	Males	Incidence	Adjusted interval
C07-08	Salivary glands	2	Notavailable	0.9	0.88	55-69	Libya	Males	Mortality	15-year interval
C07-08	Salivary glands	4	Notavailable	1.8	1.8	55-69	Libya	Males	Incidence	15-year interval
C07-08	Salivary glands	2	Notavailable	0.66	0.65	55-85	Libya	Males	Mortality	Adjusted interval
C07-08	Salivary glands	4	Notavailable	1.3	1.3	55-85	Libya	Males	Incidence	Adjusted interval
C07-08	Salivary glands	1	Notavailable	0.64	0.63	60-74	Libya	Males	Mortality	15-year interval
C07-08	Salivary glands	2	Notavailable	1.3	1.3	60-74	Libya	Males	Incidence	15-year interval
C07-08	Salivary glands	1	Notavailable	0.49	0.52	60-85+	Libya	Males	Mortality	Adjusted interval
C07-08	Salivary glands	2	Notavailable	0.98	1	60-85+	Libya	Males	Incidence	Adjusted interval
C07-08	Salivary glands	3	[0.50-19.3]	0.13	0.22	0-85+	Mauritania	Females	Mortality	15-year interval
C07-08	Salivary glands	4	[0.60-28.6]	0.18	0.28	0-85+	Mauritania	Females	Incidence	15-year interval
C07-08	Salivary glands	4	[1.4-11.5]	0.17	0.33	0-85+	Mauritania	Males	Mortality	15-year interval
C07-08	Salivary glands	5	[1.6-15.2]	0.22	0.37	0-85+	Mauritania	Males	Incidence	15-year interval
C07-08	Salivary glands	1	Notavailable	0.07	0.08	0-24	Mauritania	Males	Incidence	Adjusted interval
C07-08	Salivary glands	1	Notavailable	0.05	0.08	0-54	Mauritania	Females	Mortality	Adjusted interval
C07-08	Salivary glands	2	Notavailable	0.1	0.14	0-54	Mauritania	Females	Incidence	Adjusted interval
C07-08	Salivary glands	1	Notavailable	0.05	0.08	0-54	Mauritania	Males	Mortality	Adjusted interval
C07-08	Salivary glands	2	Notavailable	0.09	0.12	0-54	Mauritania	Males	Incidence	Adjusted interval
C07-08	Salivary glands	1	Notavailable	0.14	0.15	10-24	Mauritania	Males	Incidence	15-year interval
C07-08	Salivary glands	1	Notavailable	0.16	0.15	15-29	Mauritania	Males	Incidence	15-year interval
C07-08	Salivary glands	1	Notavailable	0.13	0.12	15-34	Mauritania	Males	Incidence	Adjusted interval
C07-08	Salivary glands	1	Notavailable	0.18	0.17	20-34	Mauritania	Males	Incidence	15-year interval
C07-08	Salivary glands	1	Notavailable	0.14	0.14	20-39	Mauritania	Males	Incidence	Adjusted interval
C07-08	Salivary glands	1	Notavailable	0.11	0.14	20-54	Mauritania	Females	Mortality	Adjusted interval
C07-08	Salivary glands	2	Notavailable	0.21	0.26	20-54	Mauritania	Females	Incidence	Adjusted interval
C07-08	Salivary glands	1	Notavailable	0.1	0.14	20-54	Mauritania	Males	Mortality	Adjusted interval
C07-08	Salivary glands	2	Notavailable	0.21	0.23	20-54	Mauritania	Males	Incidence	Adjusted interval
C07-08	Salivary glands	1	Notavailable	0.15	0.2	25-49	Mauritania	Females	Mortality	Adjusted interval
C07-08	Salivary glands	2	Notavailable	0.3	0.37	25-49	Mauritania	Females	Incidence	Adjusted interval
C07-08	Salivary glands	1	Notavailable	0.14	0.2	25-49	Mauritania	Males	Mortality	Adjusted interval
C07-08	Salivary glands	1	Notavailable	0.14	0.2	25-49	Mauritania	Males	Incidence	Adjusted interval
C07-08	Salivary glands	1	Notavailable	0.13	0.17	25-54	Mauritania	Females	Mortality	Adjusted interval
C07-08	Salivary glands	2	Notavailable	0.27	0.32	25-54	Mauritania	Females	Incidence	Adjusted interval
C07-08	Salivary glands	1	Notavailable	0.13	0.17	25-54	Mauritania	Males	Mortality	Adjusted interval
C07-08	Salivary glands	1	Notavailable	0.13	0.17	25-54	Mauritania	Males	Incidence	Adjusted interval
C07-08	Salivary glands	1	Notavailable	0.25	0.3	30-44	Mauritania	Females	Incidence	15-year interval
C07-08	Salivary glands	1	Notavailable	0.18	0.22	30-54	Mauritania	Females	Mortality	Adjusted interval
C07-08	Salivary glands	2	Notavailable	0.35	0.41	30-54	Mauritania	Females	Incidence	Adjusted interval
C07-08	Salivary glands	1	Notavailable	0.17	0.22	30-54	Mauritania	Males	Mortality	Adjusted interval
C07-08	Salivary glands	1	Notavailable	0.17	0.22	30-54	Mauritania	Males	Incidence	Adjusted interval
C07-08	Salivary glands	1	Notavailable	0.29	0.36	35-49	Mauritania	Females	Mortality	15-year interval
C07-08	Salivary glands	2	Notavailable	0.59	0.65	35-49	Mauritania	Females	Incidence	15-year interval
C07-08	Salivary glands	1	Notavailable	0.29	0.36	35-49	Mauritania	Males	Mortality	15-year interval
C07-08	Salivary glands	1	Notavailable	0.29	0.36	35-49	Mauritania	Males	Incidence	15-year interval
C07-08	Salivary glands	1	Notavailable	0.24	0.28	35-54	Mauritania	Females	Mortality	Adjusted interval
C07-08	Salivary glands	2	Notavailable	0.48	0.51	35-54	Mauritania	Females	Incidence	Adjusted interval
C07-08	Salivary glands	1	Notavailable	0.24	0.28	35-54	Mauritania	Males	Mortality	Adjusted interval
C07-08	Salivary glands	1	Notavailable	0.24	0.28	35-54	Mauritania	Males	Incidence	Adjusted interval
C07-08	Salivary glands	1	Notavailable	0.36	0.38	40-54	Mauritania	Females	Mortality	15-year interval
C07-08	Salivary glands	2	Notavailable	0.71	0.69	40-54	Mauritania	Females	Incidence	15-year interval
C07-08	Salivary glands	1	Notavailable	0.35	0.38	40-54	Mauritania	Males	Mortality	15-year interval
C07-08	Salivary glands	1	Notavailable	0.35	0.38	40-54	Mauritania	Males	Incidence	15-year interval
C07-08	Salivary glands	3	Notavailable	0.72	0.79	40-69	Mauritania	Females	Mortality	Adjusted interval
C07-08	Salivary glands	4	Notavailable	0.95	0.98	40-69	Mauritania	Females	Incidence	Adjusted interval
C07-08	Salivary glands	4	Notavailable	0.97	1.2	40-69	Mauritania	Males	Mortality	Adjusted interval
C07-08	Salivary glands	4	Notavailable	0.97	1.2	40-69	Mauritania	Males	Incidence	Adjusted interval
C07-08	Salivary glands	2	Notavailable	0.88	0.87	45-59	Mauritania	Females	Mortality	15-year interval
C07-08	Salivary glands	2	Notavailable	0.88	0.87	45-59	Mauritania	Females	Incidence	15-year interval
C07-08	Salivary glands	2	Notavailable	0.89	0.89	45-59	Mauritania	Males	Mortality	15-year interval
C07-08	Salivary glands	2	Notavailable	0.89	0.89	45-59	Mauritania	Males	Incidence	15-year interval
C07-08	Salivary glands	1	Notavailable	0.55	0.51	50-64	Mauritania	Females	Mortality	15-year interval
C07-08	Salivary glands	1	Notavailable	0.55	0.51	50-64	Mauritania	Females	Incidence	15-year interval
C07-08	Salivary glands	2	Notavailable	1.2	1.3	50-64	Mauritania	Males	Mortality	15-year interval
C07-08	Salivary glands	2	Notavailable	1.2	1.3	50-64	Mauritania	Males	Incidence	15-year interval
C07-08	Salivary glands	2	Notavailable	0.94	0.99	50-69	Mauritania	Females	Mortality	Adjusted interval
C07-08	Salivary glands	2	Notavailable	0.94	0.99	50-69	Mauritania	Females	Incidence	Adjusted interval
C07-08	Salivary glands	3	Notavailable	1.5	1.7	50-69	Mauritania	Males	Mortality	Adjusted interval
C07-08	Salivary glands	3	Notavailable	1.5	1.7	50-69	Mauritania	Males	Incidence	Adjusted interval
C07-08	Salivary glands	2	Notavailable	1.4	1.4	55-69	Mauritania	Females	Mortality	15-year interval
C07-08	Salivary glands	2	Notavailable	1.4	1.4	55-69	Mauritania	Females	Incidence	15-year interval
C07-08	Salivary glands	3	Notavailable	2.3	2.5	55-69	Mauritania	Males	Mortality	15-year interval
C07-08	Salivary glands	3	Notavailable	2.3	2.5	55-69	Mauritania	Males	Incidence	15-year interval
C07-08	Salivary glands	2	Notavailable	1.1	1.1	55-85	Mauritania	Females	Mortality	Adjusted interval
C07-08	Salivary glands	2	Notavailable	1.1	1.1	55-85	Mauritania	Females	Incidence	Adjusted interval
C07-08	Salivary glands	3	Notavailable	1.9	1.8	55-85	Mauritania	Males	Mortality	Adjusted interval
C07-08	Salivary glands	3	Notavailable	1.9	1.8	55-85	Mauritania	Males	Incidence	Adjusted interval
C07-08	Salivary glands	1	Notavailable	0.98	1	60-74	Mauritania	Females	Mortality	15-year interval
C07-08	Salivary glands	1	Notavailable	0.98	1	60-74	Mauritania	Females	Incidence	15-year interval
C07-08	Salivary glands	2	Notavailable	2.3	2.2	60-74	Mauritania	Males	Mortality	15-year interval
C07-08	Salivary glands	2	Notavailable	2.3	2.2	60-74	Mauritania	Males	Incidence	15-year interval
C07-08	Salivary glands	1	Notavailable	0.79	0.83	60-85+	Mauritania	Females	Mortality	Adjusted interval
C07-08	Salivary glands	1	Notavailable	0.79	0.83	60-85+	Mauritania	Females	Incidence	Adjusted interval
C07-08	Salivary glands	2	Notavailable	1.9	1.8	60-85+	Mauritania	Males	Mortality	Adjusted interval
C07-08	Salivary glands	2	Notavailable	1.9	1.8	60-85+	Mauritania	Males	Incidence	Adjusted interval
C07-08	Salivary glands	1	Notavailable	1.4	1.5	65-79	Mauritania	Females	Mortality	15-year interval
C07-08	Salivary glands	1	Notavailable	1.4	1.5	65-79	Mauritania	Females	Incidence	15-year interval
C07-08	Salivary glands	1	Notavailable	1.8	1.8	65-79	Mauritania	Males	Mortality	15-year interval
C07-08	Salivary glands	1	Notavailable	1.8	1.8	65-79	Mauritania	Males	Incidence	15-year interval
C07-08	Salivary glands	6	Notavailable	0.01	0.01	0-14	MENA	Females	Mortality	15-year interval
C07-08	Salivary glands	14	Notavailable	0.02	0.02	0-14	MENA	Females	Incidence	15-year interval
C07-08	Salivary glands	13	Notavailable	0.02	0.02	0-14	MENA	Males	Mortality	15-year interval
C07-08	Salivary glands	13	Notavailable	0.02	0.02	0-14	MENA	Males	Incidence	15-year interval
C07-08	Salivary glands	7	Notavailable	0.01	0.01	0-19	MENA	Females	Mortality	Adjusted interval
C07-08	Salivary glands	33	Notavailable	0.04	0.04	0-19	MENA	Females	Incidence	Adjusted interval
C07-08	Salivary glands	14	Notavailable	0.02	0.02	0-19	MENA	Males	Mortality	Adjusted interval
C07-08	Salivary glands	23	Notavailable	0.03	0.03	0-19	MENA	Males	Incidence	Adjusted interval
C07-08	Salivary glands	7	Notavailable	0.01	0.01	0-24	MENA	Females	Mortality	Adjusted interval
C07-08	Salivary glands	48	Notavailable	0.05	0.05	0-24	MENA	Females	Incidence	Adjusted interval
C07-08	Salivary glands	14	Notavailable	0.01	0.01	0-24	MENA	Males	Mortality	Adjusted interval
C07-08	Salivary glands	38	Notavailable	0.04	0.04	0-24	MENA	Males	Incidence	Adjusted interval
C07-08	Salivary glands	71	Notavailable	0.04	0.05	0-54	MENA	Females	Mortality	Adjusted interval
C07-08	Salivary glands	316	Notavailable	0.19	0.2	0-54	MENA	Females	Incidence	Adjusted interval
C07-08	Salivary glands	73	Notavailable	0.04	0.04	0-54	MENA	Males	Mortality	Adjusted interval
C07-08	Salivary glands	234	Notavailable	0.13	0.13	0-54	MENA	Males	Incidence	Adjusted interval
C07-08	Salivary glands	192	Notavailable	0.1	0.13	0-85+	MENA	Females	Mortality	15-year interval
C07-08	Salivary glands	538	Notavailable	0.29	0.33	0-85+	MENA	Females	Incidence	15-year interval
C07-08	Salivary glands	305	Notavailable	0.15	0.22	0-85+	MENA	Males	Mortality	15-year interval
C07-08	Salivary glands	619	Notavailable	0.3	0.4	0-85+	MENA	Males	Incidence	15-year interval
C07-08	Salivary glands	1	Notavailable	0	0	10-24	MENA	Females	Mortality	15-year interval
C07-08	Salivary glands	36	Notavailable	0.07	0.07	10-24	MENA	Females	Incidence	15-year interval
C07-08	Salivary glands	2	Notavailable	0	0	10-24	MENA	Males	Mortality	15-year interval
C07-08	Salivary glands	29	Notavailable	0.05	0.05	10-24	MENA	Males	Incidence	15-year interval
C07-08	Salivary glands	14	Notavailable	0.03	0.03	15-29	MENA	Females	Mortality	15-year interval
C07-08	Salivary glands	56	Notavailable	0.12	0.12	15-29	MENA	Females	Incidence	15-year interval
C07-08	Salivary glands	1	Notavailable	0	0	15-29	MENA	Males	Mortality	15-year interval
C07-08	Salivary glands	43	Notavailable	0.08	0.08	15-29	MENA	Males	Incidence	15-year interval
C07-08	Salivary glands	14	Notavailable	0.02	0.02	15-34	MENA	Females	Mortality	Adjusted interval
C07-08	Salivary glands	92	Notavailable	0.15	0.14	15-34	MENA	Females	Incidence	Adjusted interval
C07-08	Salivary glands	1	Notavailable	0	0	15-34	MENA	Males	Mortality	Adjusted interval
C07-08	Salivary glands	77	Notavailable	0.11	0.1	15-34	MENA	Males	Incidence	Adjusted interval
C07-08	Salivary glands	13	Notavailable	0.03	0.03	20-34	MENA	Females	Mortality	15-year interval
C07-08	Salivary glands	73	Notavailable	0.16	0.15	20-34	MENA	Females	Incidence	15-year interval
C07-08	Salivary glands	67	Notavailable	0.13	0.12	20-34	MENA	Males	Incidence	15-year interval
C07-08	Salivary glands	27	Notavailable	0.05	0.05	20-39	MENA	Females	Mortality	Adjusted interval
C07-08	Salivary glands	120	Notavailable	0.2	0.19	20-39	MENA	Females	Incidence	Adjusted interval
C07-08	Salivary glands	88	Notavailable	0.13	0.13	20-39	MENA	Males	Incidence	Adjusted interval
C07-08	Salivary glands	64	Notavailable	0.07	0.08	20-54	MENA	Females	Mortality	Adjusted interval
C07-08	Salivary glands	283	Notavailable	0.32	0.34	20-54	MENA	Females	Incidence	Adjusted interval
C07-08	Salivary glands	59	Notavailable	0.06	0.07	20-54	MENA	Males	Mortality	Adjusted interval
C07-08	Salivary glands	211	Notavailable	0.21	0.22	20-54	MENA	Males	Incidence	Adjusted interval
C07-08	Salivary glands	27	Notavailable	0.06	0.06	25-39	MENA	Females	Mortality	15-year interval
C07-08	Salivary glands	105	Notavailable	0.24	0.23	25-39	MENA	Females	Incidence	15-year interval
C07-08	Salivary glands	73	Notavailable	0.15	0.14	25-39	MENA	Males	Incidence	15-year interval
C07-08	Salivary glands	45	Notavailable	0.07	0.08	25-49	MENA	Females	Mortality	Adjusted interval
C07-08	Salivary glands	212	Notavailable	0.33	0.34	25-49	MENA	Females	Incidence	Adjusted interval
C07-08	Salivary glands	33	Notavailable	0.04	0.05	25-49	MENA	Males	Mortality	Adjusted interval
C07-08	Salivary glands	141	Notavailable	0.19	0.19	25-49	MENA	Males	Incidence	Adjusted interval
C07-08	Salivary glands	64	Notavailable	0.09	0.1	25-54	MENA	Females	Mortality	Adjusted interval
C07-08	Salivary glands	268	Notavailable	0.37	0.39	25-54	MENA	Females	Incidence	Adjusted interval
C07-08	Salivary glands	59	Notavailable	0.07	0.08	25-54	MENA	Males	Mortality	Adjusted interval
C07-08	Salivary glands	196	Notavailable	0.24	0.25	25-54	MENA	Males	Incidence	Adjusted interval
C07-08	Salivary glands	16	Notavailable	0.04	0.04	30-44	MENA	Females	Mortality	15-year interval
C07-08	Salivary glands	133	Notavailable	0.33	0.34	30-44	MENA	Females	Incidence	15-year interval
C07-08	Salivary glands	18	Notavailable	0.04	0.05	30-44	MENA	Males	Mortality	15-year interval
C07-08	Salivary glands	93	Notavailable	0.2	0.21	30-44	MENA	Males	Incidence	15-year interval
C07-08	Salivary glands	51	Notavailable	0.09	0.1	30-54	MENA	Females	Mortality	Adjusted interval
C07-08	Salivary glands	246	Notavailable	0.43	0.46	30-54	MENA	Females	Incidence	Adjusted interval
C07-08	Salivary glands	59	Notavailable	0.09	0.11	30-54	MENA	Males	Mortality	Adjusted interval
C07-08	Salivary glands	178	Notavailable	0.27	0.29	30-54	MENA	Males	Incidence	Adjusted interval
C07-08	Salivary glands	32	Notavailable	0.09	0.1	35-49	MENA	Females	Mortality	15-year interval
C07-08	Salivary glands	154	Notavailable	0.45	0.46	35-49	MENA	Females	Incidence	15-year interval
C07-08	Salivary glands	33	Notavailable	0.08	0.09	35-49	MENA	Males	Mortality	15-year interval
C07-08	Salivary glands	89	Notavailable	0.23	0.23	35-49	MENA	Males	Incidence	15-year interval
C07-08	Salivary glands	51	Notavailable	0.12	0.13	35-54	MENA	Females	Mortality	Adjusted interval
C07-08	Salivary glands	210	Notavailable	0.5	0.52	35-54	MENA	Females	Incidence	Adjusted interval
C07-08	Salivary glands	59	Notavailable	0.12	0.14	35-54	MENA	Males	Mortality	Adjusted interval
C07-08	Salivary glands	144	Notavailable	0.3	0.32	35-54	MENA	Males	Incidence	Adjusted interval
C07-08	Salivary glands	37	Notavailable	0.13	0.14	40-54	MENA	Females	Mortality	15-year interval
C07-08	Salivary glands	163	Notavailable	0.56	0.57	40-54	MENA	Females	Incidence	15-year interval
C07-08	Salivary glands	59	Notavailable	0.18	0.18	40-54	MENA	Males	Mortality	15-year interval
C07-08	Salivary glands	123	Notavailable	0.37	0.38	40-54	MENA	Males	Incidence	15-year interval
C07-08	Salivary glands	111	Notavailable	0.25	0.28	40-69	MENA	Females	Mortality	Adjusted interval
C07-08	Salivary glands	312	Notavailable	0.71	0.74	40-69	MENA	Females	Incidence	Adjusted interval
C07-08	Salivary glands	181	Notavailable	0.37	0.43	40-69	MENA	Males	Mortality	Adjusted interval
C07-08	Salivary glands	335	Notavailable	0.69	0.79	40-69	MENA	Males	Incidence	Adjusted interval
C07-08	Salivary glands	62	Notavailable	0.26	0.26	45-59	MENA	Females	Mortality	15-year interval
C07-08	Salivary glands	175	Notavailable	0.74	0.74	45-59	MENA	Females	Incidence	15-year interval
C07-08	Salivary glands	71	Notavailable	0.27	0.27	45-59	MENA	Males	Mortality	15-year interval
C07-08	Salivary glands	138	Notavailable	0.52	0.52	45-59	MENA	Males	Incidence	15-year interval
C07-08	Salivary glands	71	Notavailable	0.37	0.38	50-64	MENA	Females	Mortality	15-year interval
C07-08	Salivary glands	169	Notavailable	0.88	0.89	50-64	MENA	Females	Incidence	15-year interval
C07-08	Salivary glands	105	Notavailable	0.5	0.53	50-64	MENA	Males	Mortality	15-year interval
C07-08	Salivary glands	201	Notavailable	0.95	1	50-64	MENA	Males	Incidence	15-year interval
C07-08	Salivary glands	93	Notavailable	0.4	0.42	50-69	MENA	Females	Mortality	Adjusted interval
C07-08	Salivary glands	205	Notavailable	0.89	0.9	50-69	MENA	Females	Incidence	Adjusted interval
C07-08	Salivary glands	148	Notavailable	0.6	0.65	50-69	MENA	Males	Mortality	Adjusted interval
C07-08	Salivary glands	267	Notavailable	1.1	1.2	50-69	MENA	Males	Incidence	Adjusted interval
C07-08	Salivary glands	4	Notavailable	0.01	0.01	05-19	MENA	Females	Mortality	15-year interval
C07-08	Salivary glands	24	Notavailable	0.04	0.05	05-19	MENA	Females	Incidence	15-year interval
C07-08	Salivary glands	8	Notavailable	0.01	0.01	05-19	MENA	Males	Mortality	15-year interval
C07-08	Salivary glands	20	Notavailable	0.03	0.03	05-19	MENA	Males	Incidence	15-year interval
C07-08	Salivary glands	74	Notavailable	0.49	0.5	55-69	MENA	Females	Mortality	15-year interval
C07-08	Salivary glands	149	Notavailable	0.99	0.99	55-69	MENA	Females	Incidence	15-year interval
C07-08	Salivary glands	122	Notavailable	0.77	0.82	55-69	MENA	Males	Mortality	15-year interval
C07-08	Salivary glands	212	Notavailable	1.3	1.4	55-69	MENA	Males	Incidence	15-year interval
C07-08	Salivary glands	121	Notavailable	0.57	0.57	55-85	MENA	Females	Mortality	Adjusted interval
C07-08	Salivary glands	222	Notavailable	1	1	55-85	MENA	Females	Incidence	Adjusted interval
C07-08	Salivary glands	232	Notavailable	1.1	1.2	55-85	MENA	Males	Mortality	Adjusted interval
C07-08	Salivary glands	385	Notavailable	1.8	2	55-85	MENA	Males	Incidence	Adjusted interval
C07-08	Salivary glands	61	Notavailable	0.54	0.54	60-74	MENA	Females	Mortality	15-year interval
C07-08	Salivary glands	111	Notavailable	0.98	0.98	60-74	MENA	Females	Incidence	15-year interval
C07-08	Salivary glands	122	Notavailable	1.1	1.1	60-74	MENA	Males	Mortality	15-year interval
C07-08	Salivary glands	207	Notavailable	1.9	1.9	60-74	MENA	Males	Incidence	15-year interval
C07-08	Salivary glands	94	Notavailable	0.63	0.63	60-85+	MENA	Females	Mortality	Adjusted interval
C07-08	Salivary glands	160	Notavailable	1.1	1.1	60-85+	MENA	Females	Incidence	Adjusted interval
C07-08	Salivary glands	202	Notavailable	1.5	1.5	60-85+	MENA	Males	Mortality	Adjusted interval
C07-08	Salivary glands	332	Notavailable	2.4	2.4	60-85+	MENA	Males	Incidence	Adjusted interval
C07-08	Salivary glands	45	Notavailable	0.56	0.56	65-79	MENA	Females	Mortality	15-year interval
C07-08	Salivary glands	78	Notavailable	0.97	0.96	65-79	MENA	Females	Incidence	15-year interval
C07-08	Salivary glands	102	Notavailable	1.4	1.4	65-79	MENA	Males	Mortality	15-year interval
C07-08	Salivary glands	169	Notavailable	2.3	2.2	65-79	MENA	Males	Incidence	15-year interval
C07-08	Salivary glands	47	Notavailable	0.77	0.78	70-85+	MENA	Females	Mortality	15-year interval
C07-08	Salivary glands	73	Notavailable	1.2	1.2	70-85+	MENA	Females	Incidence	15-year interval
C07-08	Salivary glands	110	Notavailable	2.2	2.3	70-85+	MENA	Males	Mortality	15-year interval
C07-08	Salivary glands	173	Notavailable	3.5	3.4	70-85+	MENA	Males	Incidence	15-year interval
C07-08	Salivary glands	33	[12.0-90.5]	0.18	0.2	0-85+	Morocco	Males	Mortality	15-year interval
C07-08	Salivary glands	63	[23.6-167.9]	0.34	0.3	0-85+	Morocco	Females	Incidence	15-year interval
C07-08	Salivary glands	72	[29.1-178.0]	0.4	0.4	0-85+	Morocco	Males	Incidence	15-year interval
C07-08	Salivary glands	25	[8.4-74.5]	0.14	0.12	0-85+	Morocco	Females	Mortality	15-year interval
C07-08	Salivary glands	2	Notavailable	0.04	0.04	0-14	Morocco	Males	Mortality	15-year interval
C07-08	Salivary glands	3	Notavailable	0.06	0.06	0-14	Morocco	Males	Incidence	15-year interval
C07-08	Salivary glands	2	Notavailable	0.03	0.03	0-19	Morocco	Males	Mortality	Adjusted interval
C07-08	Salivary glands	3	Notavailable	0.05	0.04	0-19	Morocco	Males	Incidence	Adjusted interval
C07-08	Salivary glands	2	Notavailable	0.02	0.03	0-24	Morocco	Males	Mortality	Adjusted interval
C07-08	Salivary glands	5	Notavailable	0.06	0.06	0-24	Morocco	Males	Incidence	Adjusted interval
C07-08	Salivary glands	3	Notavailable	0.02	0.02	0-54	Morocco	Females	Mortality	Adjusted interval
C07-08	Salivary glands	17	Notavailable	0.11	0.1	0-54	Morocco	Females	Incidence	Adjusted interval
C07-08	Salivary glands	5	Notavailable	0.03	0.03	0-54	Morocco	Males	Mortality	Adjusted interval
C07-08	Salivary glands	26	Notavailable	0.17	0.16	0-54	Morocco	Males	Incidence	Adjusted interval
C07-08	Salivary glands	2	Notavailable	0.04	0.04	10-24	Morocco	Males	Incidence	15-year interval
C07-08	Salivary glands	3	Notavailable	0.07	0.06	15-29	Morocco	Females	Incidence	15-year interval
C07-08	Salivary glands	5	Notavailable	0.11	0.11	15-29	Morocco	Males	Incidence	15-year interval
C07-08	Salivary glands	4	Notavailable	0.07	0.06	15-34	Morocco	Females	Incidence	Adjusted interval
C07-08	Salivary glands	8	Notavailable	0.13	0.13	15-34	Morocco	Males	Incidence	Adjusted interval
C07-08	Salivary glands	4	Notavailable	0.09	0.09	20-34	Morocco	Females	Incidence	15-year interval
C07-08	Salivary glands	8	Notavailable	0.18	0.18	20-34	Morocco	Males	Incidence	15-year interval
C07-08	Salivary glands	4	Notavailable	0.07	0.07	20-39	Morocco	Females	Incidence	Adjusted interval
C07-08	Salivary glands	13	Notavailable	0.23	0.23	20-39	Morocco	Males	Incidence	Adjusted interval
C07-08	Salivary glands	3	Notavailable	0.03	0.04	20-54	Morocco	Females	Mortality	Adjusted interval
C07-08	Salivary glands	17	Notavailable	0.19	0.2	20-54	Morocco	Females	Incidence	Adjusted interval
C07-08	Salivary glands	3	Notavailable	0.03	0.04	20-54	Morocco	Males	Mortality	Adjusted interval
C07-08	Salivary glands	23	Notavailable	0.27	0.27	20-54	Morocco	Males	Incidence	Adjusted interval
C07-08	Salivary glands	4	Notavailable	0.09	0.1	25-39	Morocco	Females	Incidence	15-year interval
C07-08	Salivary glands	11	Notavailable	0.26	0.26	25-39	Morocco	Males	Incidence	15-year interval
C07-08	Salivary glands	1	Notavailable	0.02	0.02	25-49	Morocco	Females	Mortality	Adjusted interval
C07-08	Salivary glands	10	Notavailable	0.15	0.17	25-49	Morocco	Females	Incidence	Adjusted interval
C07-08	Salivary glands	15	Notavailable	0.24	0.24	25-49	Morocco	Males	Incidence	Adjusted interval
C07-08	Salivary glands	3	Notavailable	0.04	0.04	25-54	Morocco	Females	Mortality	Adjusted interval
C07-08	Salivary glands	17	Notavailable	0.22	0.24	25-54	Morocco	Females	Incidence	Adjusted interval
C07-08	Salivary glands	3	Notavailable	0.04	0.04	25-54	Morocco	Males	Mortality	Adjusted interval
C07-08	Salivary glands	21	Notavailable	0.3	0.29	25-54	Morocco	Males	Incidence	Adjusted interval
C07-08	Salivary glands	2	Notavailable	0.05	0.05	30-44	Morocco	Females	Incidence	15-year interval
C07-08	Salivary glands	11	Notavailable	0.3	0.3	30-44	Morocco	Males	Incidence	15-year interval
C07-08	Salivary glands	3	Notavailable	0.05	0.05	30-54	Morocco	Females	Mortality	Adjusted interval
C07-08	Salivary glands	14	Notavailable	0.23	0.25	30-54	Morocco	Females	Incidence	Adjusted interval
C07-08	Salivary glands	3	Notavailable	0.05	0.06	30-54	Morocco	Males	Mortality	Adjusted interval
C07-08	Salivary glands	18	Notavailable	0.32	0.32	30-54	Morocco	Males	Incidence	Adjusted interval
C07-08	Salivary glands	1	Notavailable	0.03	0.03	35-49	Morocco	Females	Mortality	15-year interval
C07-08	Salivary glands	6	Notavailable	0.16	0.18	35-49	Morocco	Females	Incidence	15-year interval
C07-08	Salivary glands	9	Notavailable	0.28	0.26	35-49	Morocco	Males	Incidence	15-year interval
C07-08	Salivary glands	3	Notavailable	0.06	0.07	35-54	Morocco	Females	Mortality	Adjusted interval
C07-08	Salivary glands	13	Notavailable	0.28	0.3	35-54	Morocco	Females	Incidence	Adjusted interval
C07-08	Salivary glands	3	Notavailable	0.07	0.07	35-54	Morocco	Males	Mortality	Adjusted interval
C07-08	Salivary glands	15	Notavailable	0.36	0.35	35-54	Morocco	Males	Incidence	Adjusted interval
C07-08	Salivary glands	3	Notavailable	0.09	0.09	40-54	Morocco	Females	Mortality	15-year interval
C07-08	Salivary glands	13	Notavailable	0.4	0.4	40-54	Morocco	Females	Incidence	15-year interval
C07-08	Salivary glands	3	Notavailable	0.1	0.1	40-54	Morocco	Males	Mortality	15-year interval
C07-08	Salivary glands	10	Notavailable	0.34	0.33	40-54	Morocco	Males	Incidence	15-year interval
C07-08	Salivary glands	8	Notavailable	0.15	0.15	40-69	Morocco	Females	Mortality	Adjusted interval
C07-08	Salivary glands	30	Notavailable	0.56	0.56	40-69	Morocco	Females	Incidence	Adjusted interval
C07-08	Salivary glands	11	Notavailable	0.22	0.21	40-69	Morocco	Males	Mortality	Adjusted interval
C07-08	Salivary glands	30	Notavailable	0.6	0.57	40-69	Morocco	Males	Incidence	Adjusted interval
C07-08	Salivary glands	5	Notavailable	0.17	0.17	45-59	Morocco	Females	Mortality	15-year interval
C07-08	Salivary glands	18	Notavailable	0.61	0.61	45-59	Morocco	Females	Incidence	15-year interval
C07-08	Salivary glands	6	Notavailable	0.22	0.2	45-59	Morocco	Males	Mortality	15-year interval
C07-08	Salivary glands	15	Notavailable	0.55	0.5	45-59	Morocco	Males	Incidence	15-year interval
C07-08	Salivary glands	6	Notavailable	0.23	0.23	50-64	Morocco	Females	Mortality	15-year interval
C07-08	Salivary glands	21	Notavailable	0.81	0.82	50-64	Morocco	Females	Incidence	15-year interval
C07-08	Salivary glands	9	Notavailable	0.36	0.36	50-64	Morocco	Males	Mortality	15-year interval
C07-08	Salivary glands	22	Notavailable	0.87	0.87	50-64	Morocco	Males	Incidence	15-year interval
C07-08	Salivary glands	7	Notavailable	0.23	0.23	50-69	Morocco	Females	Mortality	Adjusted interval
C07-08	Salivary glands	24	Notavailable	0.78	0.78	50-69	Morocco	Females	Incidence	Adjusted interval
C07-08	Salivary glands	11	Notavailable	0.36	0.37	50-69	Morocco	Males	Mortality	Adjusted interval
C07-08	Salivary glands	26	Notavailable	0.86	0.86	50-69	Morocco	Males	Incidence	Adjusted interval
C07-08	Salivary glands	1	Notavailable	0.02	0.02	05-19	Morocco	Males	Mortality	15-year interval
C07-08	Salivary glands	3	Notavailable	0.06	0.06	05-19	Morocco	Males	Incidence	15-year interval
C07-08	Salivary glands	5	Notavailable	0.24	0.24	55-69	Morocco	Females	Mortality	15-year interval
C07-08	Salivary glands	17	Notavailable	0.81	0.81	55-69	Morocco	Females	Incidence	15-year interval
C07-08	Salivary glands	8	Notavailable	0.38	0.38	55-69	Morocco	Males	Mortality	15-year interval
C07-08	Salivary glands	20	Notavailable	0.95	0.95	55-69	Morocco	Males	Incidence	15-year interval
C07-08	Salivary glands	22	Notavailable	0.74	0.67	55-85	Morocco	Females	Mortality	Adjusted interval
C07-08	Salivary glands	46	Notavailable	1.5	1.4	55-85	Morocco	Females	Incidence	Adjusted interval
C07-08	Salivary glands	28	Notavailable	1	1.1	55-85	Morocco	Males	Mortality	Adjusted interval
C07-08	Salivary glands	46	Notavailable	1.6	1.7	55-85	Morocco	Males	Incidence	Adjusted interval
C07-08	Salivary glands	4	Notavailable	0.26	0.26	60-74	Morocco	Females	Mortality	15-year interval
C07-08	Salivary glands	14	Notavailable	0.91	0.9	60-74	Morocco	Females	Incidence	15-year interval
C07-08	Salivary glands	6	Notavailable	0.39	0.39	60-74	Morocco	Males	Mortality	15-year interval
C07-08	Salivary glands	14	Notavailable	0.92	0.9	60-74	Morocco	Males	Incidence	15-year interval
C07-08	Salivary glands	20	Notavailable	0.96	0.83	60-85+	Morocco	Females	Mortality	Adjusted interval
C07-08	Salivary glands	40	Notavailable	1.9	1.7	60-85+	Morocco	Females	Incidence	Adjusted interval
C07-08	Salivary glands	25	Notavailable	1.3	1.4	60-85+	Morocco	Males	Mortality	Adjusted interval
C07-08	Salivary glands	38	Notavailable	2	2	60-85+	Morocco	Males	Incidence	Adjusted interval
C07-08	Salivary glands	5	Notavailable	0.46	0.39	65-79	Morocco	Females	Mortality	15-year interval
C07-08	Salivary glands	14	Notavailable	1.3	1.1	65-79	Morocco	Females	Incidence	15-year interval
C07-08	Salivary glands	8	Notavailable	0.78	0.69	65-79	Morocco	Males	Mortality	15-year interval
C07-08	Salivary glands	15	Notavailable	1.5	1.3	65-79	Morocco	Males	Incidence	15-year interval
C07-08	Salivary glands	17	Notavailable	2	1.8	70-85+	Morocco	Females	Mortality	15-year interval
C07-08	Salivary glands	29	Notavailable	3.4	3	70-85+	Morocco	Females	Incidence	15-year interval
C07-08	Salivary glands	20	Notavailable	2.9	3.2	70-85+	Morocco	Males	Mortality	15-year interval
C07-08	Salivary glands	26	Notavailable	3.8	3.9	70-85+	Morocco	Males	Incidence	15-year interval
C07-08	Salivary glands	4	Notavailable	0.02	0.02	0-14	NA	Females	Mortality	15-year interval
C07-08	Salivary glands	2	Notavailable	0.01	0.01	0-14	NA	Females	Incidence	15-year interval
C07-08	Salivary glands	7	Notavailable	0.03	0.03	0-14	NA	Males	Mortality	15-year interval
C07-08	Salivary glands	4	Notavailable	0.01	0.01	0-14	NA	Males	Incidence	15-year interval
C07-08	Salivary glands	4	Notavailable	0.01	0.01	0-19	NA	Females	Mortality	Adjusted interval
C07-08	Salivary glands	12	Notavailable	0.04	0.04	0-19	NA	Females	Incidence	Adjusted interval
C07-08	Salivary glands	7	Notavailable	0.02	0.02	0-19	NA	Males	Mortality	Adjusted interval
C07-08	Salivary glands	9	Notavailable	0.03	0.03	0-19	NA	Males	Incidence	Adjusted interval
C07-08	Salivary glands	4	Notavailable	0.01	0.01	0-24	NA	Females	Mortality	Adjusted interval
C07-08	Salivary glands	17	Notavailable	0.04	0.05	0-24	NA	Females	Incidence	Adjusted interval
C07-08	Salivary glands	7	Notavailable	0.02	0.02	0-24	NA	Males	Mortality	Adjusted interval
C07-08	Salivary glands	16	Notavailable	0.04	0.04	0-24	NA	Males	Incidence	Adjusted interval
C07-08	Salivary glands	15	Notavailable	0.02	0.02	0-54	NA	Females	Mortality	Adjusted interval
C07-08	Salivary glands	108	Notavailable	0.16	0.16	0-54	NA	Females	Incidence	Adjusted interval
C07-08	Salivary glands	21	Notavailable	0.03	0.03	0-54	NA	Males	Mortality	Adjusted interval
C07-08	Salivary glands	86	Notavailable	0.12	0.13	0-54	NA	Males	Incidence	Adjusted interval
C07-08	Salivary glands	57	Notavailable	0.07	0.08	0-85+	NA	Females	Mortality	15-year interval
C07-08	Salivary glands	200	Notavailable	0.25	0.28	0-85+	NA	Females	Incidence	15-year interval
C07-08	Salivary glands	121	Notavailable	0.15	0.2	0-85+	NA	Males	Mortality	15-year interval
C07-08	Salivary glands	257	Notavailable	0.33	0.4	0-85+	NA	Males	Incidence	15-year interval
C07-08	Salivary glands	15	Notavailable	0.07	0.07	10-24	NA	Females	Incidence	15-year interval
C07-08	Salivary glands	1	Notavailable	0	0	10-24	NA	Males	Mortality	15-year interval
C07-08	Salivary glands	13	Notavailable	0.06	0.06	10-24	NA	Males	Incidence	15-year interval
C07-08	Salivary glands	22	Notavailable	0.11	0.11	15-29	NA	Females	Incidence	15-year interval
C07-08	Salivary glands	21	Notavailable	0.1	0.1	15-29	NA	Males	Incidence	15-year interval
C07-08	Salivary glands	35	Notavailable	0.14	0.13	15-34	NA	Females	Incidence	Adjusted interval
C07-08	Salivary glands	31	Notavailable	0.12	0.12	15-34	NA	Males	Incidence	Adjusted interval
C07-08	Salivary glands	25	Notavailable	0.13	0.13	20-34	NA	Females	Incidence	15-year interval
C07-08	Salivary glands	26	Notavailable	0.14	0.13	20-34	NA	Males	Incidence	15-year interval
C07-08	Salivary glands	1	Notavailable	0	0	20-39	NA	Females	Mortality	Adjusted interval
C07-08	Salivary glands	42	Notavailable	0.17	0.17	20-39	NA	Females	Incidence	Adjusted interval
C07-08	Salivary glands	32	Notavailable	0.13	0.13	20-39	NA	Males	Incidence	Adjusted interval
C07-08	Salivary glands	11	Notavailable	0.03	0.03	20-54	NA	Females	Mortality	Adjusted interval
C07-08	Salivary glands	96	Notavailable	0.26	0.27	20-54	NA	Females	Incidence	Adjusted interval
C07-08	Salivary glands	14	Notavailable	0.04	0.05	20-54	NA	Males	Mortality	Adjusted interval
C07-08	Salivary glands	77	Notavailable	0.21	0.23	20-54	NA	Males	Incidence	Adjusted interval
C07-08	Salivary glands	1	Notavailable	0.01	0.01	25-39	NA	Females	Mortality	15-year interval
C07-08	Salivary glands	37	Notavailable	0.21	0.2	25-39	NA	Females	Incidence	15-year interval
C07-08	Salivary glands	25	Notavailable	0.14	0.14	25-39	NA	Males	Incidence	15-year interval
C07-08	Salivary glands	6	Notavailable	0.02	0.03	25-49	NA	Females	Mortality	Adjusted interval
C07-08	Salivary glands	73	Notavailable	0.27	0.28	25-49	NA	Females	Incidence	Adjusted interval
C07-08	Salivary glands	6	Notavailable	0.02	0.03	25-49	NA	Males	Mortality	Adjusted interval
C07-08	Salivary glands	51	Notavailable	0.2	0.21	25-49	NA	Males	Incidence	Adjusted interval
C07-08	Salivary glands	11	Notavailable	0.04	0.04	25-54	NA	Females	Mortality	Adjusted interval
C07-08	Salivary glands	91	Notavailable	0.3	0.32	25-54	NA	Females	Incidence	Adjusted interval
C07-08	Salivary glands	14	Notavailable	0.05	0.06	25-54	NA	Males	Mortality	Adjusted interval
C07-08	Salivary glands	70	Notavailable	0.24	0.26	25-54	NA	Males	Incidence	Adjusted interval
C07-08	Salivary glands	2	Notavailable	0.01	0.01	30-44	NA	Females	Mortality	15-year interval
C07-08	Salivary glands	47	Notavailable	0.29	0.3	30-44	NA	Females	Incidence	15-year interval
C07-08	Salivary glands	1	Notavailable	0.01	0.01	30-44	NA	Males	Mortality	15-year interval
C07-08	Salivary glands	32	Notavailable	0.2	0.22	30-44	NA	Males	Incidence	15-year interval
C07-08	Salivary glands	11	Notavailable	0.05	0.05	30-54	NA	Females	Mortality	Adjusted interval
C07-08	Salivary glands	84	Notavailable	0.36	0.37	30-54	NA	Females	Incidence	Adjusted interval
C07-08	Salivary glands	14	Notavailable	0.06	0.07	30-54	NA	Males	Mortality	Adjusted interval
C07-08	Salivary glands	61	Notavailable	0.27	0.29	30-54	NA	Males	Incidence	Adjusted interval
C07-08	Salivary glands	6	Notavailable	0.04	0.05	35-49	NA	Females	Mortality	15-year interval
C07-08	Salivary glands	53	Notavailable	0.38	0.38	35-49	NA	Females	Incidence	15-year interval
C07-08	Salivary glands	6	Notavailable	0.04	0.05	35-49	NA	Males	Mortality	15-year interval
C07-08	Salivary glands	32	Notavailable	0.24	0.25	35-49	NA	Males	Incidence	15-year interval
C07-08	Salivary glands	11	Notavailable	0.06	0.07	35-54	NA	Females	Mortality	Adjusted interval
C07-08	Salivary glands	71	Notavailable	0.4	0.41	35-54	NA	Females	Incidence	Adjusted interval
C07-08	Salivary glands	14	Notavailable	0.08	0.09	35-54	NA	Males	Mortality	Adjusted interval
C07-08	Salivary glands	51	Notavailable	0.3	0.32	35-54	NA	Males	Incidence	Adjusted interval
C07-08	Salivary glands	10	Notavailable	0.08	0.09	40-54	NA	Females	Mortality	15-year interval
C07-08	Salivary glands	54	Notavailable	0.45	0.45	40-54	NA	Females	Incidence	15-year interval
C07-08	Salivary glands	14	Notavailable	0.12	0.13	40-54	NA	Males	Mortality	15-year interval
C07-08	Salivary glands	45	Notavailable	0.39	0.39	40-54	NA	Males	Incidence	15-year interval
C07-08	Salivary glands	32	Notavailable	0.17	0.18	40-69	NA	Females	Mortality	Adjusted interval
C07-08	Salivary glands	111	Notavailable	0.59	0.6	40-69	NA	Females	Incidence	Adjusted interval
C07-08	Salivary glands	58	Notavailable	0.32	0.34	40-69	NA	Males	Mortality	Adjusted interval
C07-08	Salivary glands	133	Notavailable	0.73	0.76	40-69	NA	Males	Incidence	Adjusted interval
C07-08	Salivary glands	18	Notavailable	0.18	0.17	45-59	NA	Females	Mortality	15-year interval
C07-08	Salivary glands	60	Notavailable	0.58	0.58	45-59	NA	Females	Incidence	15-year interval
C07-08	Salivary glands	25	Notavailable	0.25	0.25	45-59	NA	Males	Mortality	15-year interval
C07-08	Salivary glands	54	Notavailable	0.55	0.53	45-59	NA	Males	Incidence	15-year interval
C07-08	Salivary glands	21	Notavailable	0.24	0.25	50-64	NA	Females	Mortality	15-year interval
C07-08	Salivary glands	62	Notavailable	0.72	0.73	50-64	NA	Females	Incidence	15-year interval
C07-08	Salivary glands	36	Notavailable	0.43	0.44	50-64	NA	Males	Mortality	15-year interval
C07-08	Salivary glands	79	Notavailable	0.94	0.97	50-64	NA	Males	Incidence	15-year interval
C07-08	Salivary glands	27	Notavailable	0.26	0.27	50-69	NA	Females	Mortality	Adjusted interval
C07-08	Salivary glands	75	Notavailable	0.73	0.74	50-69	NA	Females	Incidence	Adjusted interval
C07-08	Salivary glands	52	Notavailable	0.52	0.54	50-69	NA	Males	Mortality	Adjusted interval
C07-08	Salivary glands	107	Notavailable	1.1	1.1	50-69	NA	Males	Incidence	Adjusted interval
C07-08	Salivary glands	2	Notavailable	0.01	0.01	05-19	NA	Females	Mortality	15-year interval
C07-08	Salivary glands	12	Notavailable	0.05	0.06	05-19	NA	Females	Incidence	15-year interval
C07-08	Salivary glands	4	Notavailable	0.02	0.02	05-19	NA	Males	Mortality	15-year interval
C07-08	Salivary glands	9	Notavailable	0.04	0.04	05-19	NA	Males	Incidence	15-year interval
C07-08	Salivary glands	22	Notavailable	0.32	0.32	55-69	NA	Females	Mortality	15-year interval
C07-08	Salivary glands	57	Notavailable	0.83	0.83	55-69	NA	Females	Incidence	15-year interval
C07-08	Salivary glands	44	Notavailable	0.65	0.67	55-69	NA	Males	Mortality	15-year interval
C07-08	Salivary glands	88	Notavailable	1.3	1.3	55-69	NA	Males	Incidence	15-year interval
C07-08	Salivary glands	42	Notavailable	0.43	0.41	55-85	NA	Females	Mortality	Adjusted interval
C07-08	Salivary glands	92	Notavailable	0.95	0.92	55-85	NA	Females	Incidence	Adjusted interval
C07-08	Salivary glands	100	Notavailable	1.1	1.1	55-85	NA	Males	Mortality	Adjusted interval
C07-08	Salivary glands	171	Notavailable	1.9	1.9	55-85	NA	Males	Incidence	Adjusted interval
C07-08	Salivary glands	16	Notavailable	0.31	0.31	60-74	NA	Females	Mortality	15-year interval
C07-08	Salivary glands	42	Notavailable	0.82	0.82	60-74	NA	Females	Incidence	15-year interval
C07-08	Salivary glands	40	Notavailable	0.81	0.81	60-74	NA	Males	Mortality	15-year interval
C07-08	Salivary glands	81	Notavailable	1.6	1.6	60-74	NA	Males	Incidence	15-year interval
C07-08	Salivary glands	33	Notavailable	0.48	0.45	60-85+	NA	Females	Mortality	Adjusted interval
C07-08	Salivary glands	69	Notavailable	1	0.97	60-85+	NA	Females	Incidence	Adjusted interval
C07-08	Salivary glands	88	Notavailable	1.4	1.4	60-85+	NA	Males	Mortality	Adjusted interval
C07-08	Salivary glands	146	Notavailable	2.3	2.3	60-85+	NA	Males	Incidence	Adjusted interval
C07-08	Salivary glands	12	Notavailable	0.33	0.33	65-79	NA	Females	Mortality	15-year interval
C07-08	Salivary glands	29	Notavailable	0.79	0.78	65-79	NA	Females	Incidence	15-year interval
C07-08	Salivary glands	39	Notavailable	1.1	1.1	65-79	NA	Males	Mortality	15-year interval
C07-08	Salivary glands	72	Notavailable	2.1	2	65-79	NA	Males	Incidence	15-year interval
C07-08	Salivary glands	20	Notavailable	0.71	0.66	70-85+	NA	Females	Mortality	15-year interval
C07-08	Salivary glands	35	Notavailable	1.2	1.2	70-85+	NA	Females	Incidence	15-year interval
C07-08	Salivary glands	56	Notavailable	2.3	2.3	70-85+	NA	Males	Mortality	15-year interval
C07-08	Salivary glands	83	Notavailable	3.5	3.4	70-85+	NA	Males	Incidence	15-year interval
C07-08	Salivary glands	3	[1.2-7.7]	0.18	0.19	0-85+	Oman	Females	Mortality	15-year interval
C07-08	Salivary glands	4	[1.7-9.4]	0.24	0.3	0-85+	Oman	Females	Incidence	15-year interval
C07-08	Salivary glands	5	[2.0-12.5]	0.16	0.27	0-85+	Oman	Males	Mortality	15-year interval
C07-08	Salivary glands	9	[3.9-20.8]	0.28	0.32	0-85+	Oman	Males	Incidence	15-year interval
C07-08	Salivary glands	1	Notavailable	0.11	0.06	0-24	Oman	Males	Incidence	Adjusted interval
C07-08	Salivary glands	3	Notavailable	0.2	0.22	0-54	Oman	Females	Mortality	Adjusted interval
C07-08	Salivary glands	4	Notavailable	0.27	0.35	0-54	Oman	Females	Incidence	Adjusted interval
C07-08	Salivary glands	2	Notavailable	0.07	0.07	0-54	Oman	Males	Mortality	Adjusted interval
C07-08	Salivary glands	6	Notavailable	0.2	0.13	0-54	Oman	Males	Incidence	Adjusted interval
C07-08	Salivary glands	1	Notavailable	0.18	0.11	10-24	Oman	Males	Incidence	15-year interval
C07-08	Salivary glands	1	Notavailable	0.23	0.18	15-29	Oman	Females	Mortality	15-year interval
C07-08	Salivary glands	1	Notavailable	0.1	0.11	15-29	Oman	Males	Incidence	15-year interval
C07-08	Salivary glands	1	Notavailable	0.16	0.14	15-34	Oman	Females	Mortality	Adjusted interval
C07-08	Salivary glands	4	Notavailable	0.26	0.19	15-34	Oman	Males	Incidence	Adjusted interval
C07-08	Salivary glands	1	Notavailable	0.2	0.2	20-34	Oman	Females	Mortality	15-year interval
C07-08	Salivary glands	4	Notavailable	0.28	0.26	20-34	Oman	Males	Incidence	15-year interval
C07-08	Salivary glands	2	Notavailable	0.31	0.31	20-39	Oman	Females	Mortality	Adjusted interval
C07-08	Salivary glands	1	Notavailable	0.15	0.15	20-39	Oman	Females	Incidence	Adjusted interval
C07-08	Salivary glands	5	Notavailable	0.28	0.26	20-39	Oman	Males	Incidence	Adjusted interval
C07-08	Salivary glands	3	Notavailable	0.34	0.41	20-54	Oman	Females	Mortality	Adjusted interval
C07-08	Salivary glands	4	Notavailable	0.46	0.66	20-54	Oman	Females	Incidence	Adjusted interval
C07-08	Salivary glands	2	Notavailable	0.09	0.13	20-54	Oman	Males	Mortality	Adjusted interval
C07-08	Salivary glands	6	Notavailable	0.26	0.24	20-54	Oman	Males	Incidence	Adjusted interval
C07-08	Salivary glands	2	Notavailable	0.39	0.43	25-39	Oman	Females	Mortality	15-year interval
C07-08	Salivary glands	1	Notavailable	0.2	0.21	25-39	Oman	Females	Incidence	15-year interval
C07-08	Salivary glands	4	Notavailable	0.26	0.23	25-39	Oman	Males	Incidence	15-year interval
C07-08	Salivary glands	2	Notavailable	0.29	0.27	25-49	Oman	Females	Mortality	Adjusted interval
C07-08	Salivary glands	2	Notavailable	0.29	0.32	25-49	Oman	Females	Incidence	Adjusted interval
C07-08	Salivary glands	2	Notavailable	0.1	0.18	25-49	Oman	Males	Mortality	Adjusted interval
C07-08	Salivary glands	5	Notavailable	0.26	0.25	25-49	Oman	Males	Incidence	Adjusted interval
C07-08	Salivary glands	3	Notavailable	0.41	0.5	25-54	Oman	Females	Mortality	Adjusted interval
C07-08	Salivary glands	4	Notavailable	0.55	0.81	25-54	Oman	Females	Incidence	Adjusted interval
C07-08	Salivary glands	2	Notavailable	0.1	0.15	25-54	Oman	Males	Mortality	Adjusted interval
C07-08	Salivary glands	5	Notavailable	0.24	0.21	25-54	Oman	Males	Incidence	Adjusted interval
C07-08	Salivary glands	1	Notavailable	0.23	0.23	30-44	Oman	Females	Mortality	15-year interval
C07-08	Salivary glands	2	Notavailable	0.46	0.56	30-44	Oman	Females	Incidence	15-year interval
C07-08	Salivary glands	1	Notavailable	0.08	0.13	30-44	Oman	Males	Mortality	15-year interval
C07-08	Salivary glands	4	Notavailable	0.33	0.26	30-44	Oman	Males	Incidence	15-year interval
C07-08	Salivary glands	2	Notavailable	0.36	0.48	30-54	Oman	Females	Mortality	Adjusted interval
C07-08	Salivary glands	4	Notavailable	0.73	1	30-54	Oman	Females	Incidence	Adjusted interval
C07-08	Salivary glands	2	Notavailable	0.13	0.2	30-54	Oman	Males	Mortality	Adjusted interval
C07-08	Salivary glands	5	Notavailable	0.33	0.27	30-54	Oman	Males	Incidence	Adjusted interval
C07-08	Salivary glands	1	Notavailable	0.32	0.23	35-49	Oman	Females	Mortality	15-year interval
C07-08	Salivary glands	2	Notavailable	0.64	0.56	35-49	Oman	Females	Incidence	15-year interval
C07-08	Salivary glands	2	Notavailable	0.24	0.32	35-49	Oman	Males	Mortality	15-year interval
C07-08	Salivary glands	2	Notavailable	0.24	0.27	35-49	Oman	Males	Incidence	15-year interval
C07-08	Salivary glands	2	Notavailable	0.55	0.61	35-54	Oman	Females	Mortality	Adjusted interval
C07-08	Salivary glands	4	Notavailable	1.1	1.3	35-54	Oman	Females	Incidence	Adjusted interval
C07-08	Salivary glands	2	Notavailable	0.21	0.25	35-54	Oman	Males	Mortality	Adjusted interval
C07-08	Salivary glands	2	Notavailable	0.21	0.21	35-54	Oman	Males	Incidence	Adjusted interval
C07-08	Salivary glands	1	Notavailable	0.45	0.58	40-54	Oman	Females	Mortality	15-year interval
C07-08	Salivary glands	3	Notavailable	1.4	1.5	40-54	Oman	Females	Incidence	15-year interval
C07-08	Salivary glands	2	Notavailable	0.37	0.34	40-54	Oman	Males	Mortality	15-year interval
C07-08	Salivary glands	1	Notavailable	0.18	0.2	40-54	Oman	Males	Incidence	15-year interval
C07-08	Salivary glands	1	Notavailable	0.32	0.35	40-69	Oman	Females	Mortality	Adjusted interval
C07-08	Salivary glands	3	Notavailable	0.97	0.92	40-69	Oman	Females	Incidence	Adjusted interval
C07-08	Salivary glands	5	Notavailable	0.71	0.95	40-69	Oman	Males	Mortality	Adjusted interval
C07-08	Salivary glands	4	Notavailable	0.57	0.87	40-69	Oman	Males	Incidence	Adjusted interval
C07-08	Salivary glands	1	Notavailable	0.64	0.66	45-59	Oman	Females	Mortality	15-year interval
C07-08	Salivary glands	2	Notavailable	1.3	1.3	45-59	Oman	Females	Incidence	15-year interval
C07-08	Salivary glands	2	Notavailable	0.53	0.54	45-59	Oman	Males	Mortality	15-year interval
C07-08	Salivary glands	2	Notavailable	0.53	0.54	45-59	Oman	Males	Incidence	15-year interval
C07-08	Salivary glands	1	Notavailable	0.84	0.76	50-64	Oman	Females	Mortality	15-year interval
C07-08	Salivary glands	2	Notavailable	1.7	1.5	50-64	Oman	Females	Incidence	15-year interval
C07-08	Salivary glands	3	Notavailable	1.2	1.6	50-64	Oman	Males	Mortality	15-year interval
C07-08	Salivary glands	3	Notavailable	1.2	1.6	50-64	Oman	Males	Incidence	15-year interval
C07-08	Salivary glands	1	Notavailable	0.71	0.62	50-69	Oman	Females	Mortality	Adjusted interval
C07-08	Salivary glands	2	Notavailable	1.4	1.2	50-69	Oman	Females	Incidence	Adjusted interval
C07-08	Salivary glands	3	Notavailable	1.1	1.3	50-69	Oman	Males	Mortality	Adjusted interval
C07-08	Salivary glands	3	Notavailable	1.1	1.3	50-69	Oman	Males	Incidence	Adjusted interval
C07-08	Salivary glands	3	Notavailable	1.9	1.9	55-69	Oman	Males	Mortality	15-year interval
C07-08	Salivary glands	3	Notavailable	1.9	1.9	55-69	Oman	Males	Incidence	15-year interval
C07-08	Salivary glands	3	Notavailable	1.6	1.4	55-85	Oman	Males	Mortality	Adjusted interval
C07-08	Salivary glands	3	Notavailable	1.6	1.4	55-85	Oman	Males	Incidence	Adjusted interval
C07-08	Salivary glands	2	Notavailable	2.4	1.8	60-74	Oman	Males	Mortality	15-year interval
C07-08	Salivary glands	2	Notavailable	2.4	1.8	60-74	Oman	Males	Incidence	15-year interval
C07-08	Salivary glands	2	Notavailable	1.9	1.5	60-85+	Oman	Males	Mortality	Adjusted interval
C07-08	Salivary glands	2	Notavailable	1.9	1.5	60-85+	Oman	Males	Incidence	Adjusted interval
C07-08	Salivary glands	8	[1.1-58.5]	0.31	0.6	0-85+	Palestine	Males	Incidence	15-year interval
C07-08	Salivary glands	7	[1.2-41.6]	0.27	0.56	0-85+	Palestine	Males	Mortality	15-year interval
C07-08	Salivary glands	6	[1.9-18.9]	0.24	0.45	0-85+	Palestine	Females	Incidence	15-year interval
C07-08	Salivary glands	7	[2.5-19.4]	0.28	0.48	0-85+	Palestine	Females	Mortality	15-year interval
C07-08	Salivary glands	4	Notavailable	0.17	0.24	0-54	Palestine	Females	Mortality	Adjusted interval
C07-08	Salivary glands	3	Notavailable	0.13	0.2	0-54	Palestine	Females	Incidence	Adjusted interval
C07-08	Salivary glands	2	Notavailable	0.08	0.13	0-54	Palestine	Males	Mortality	Adjusted interval
C07-08	Salivary glands	3	Notavailable	0.13	0.18	0-54	Palestine	Males	Incidence	Adjusted interval
C07-08	Salivary glands	1	Notavailable	0.14	0.15	15-29	Palestine	Females	Mortality	15-year interval
C07-08	Salivary glands	1	Notavailable	0.11	0.12	15-34	Palestine	Females	Mortality	Adjusted interval
C07-08	Salivary glands	1	Notavailable	0.16	0.17	20-34	Palestine	Females	Mortality	15-year interval
C07-08	Salivary glands	2	Notavailable	0.26	0.28	20-39	Palestine	Females	Mortality	Adjusted interval
C07-08	Salivary glands	1	Notavailable	0.13	0.15	20-39	Palestine	Females	Incidence	Adjusted interval
C07-08	Salivary glands	1	Notavailable	0.12	0.15	20-39	Palestine	Males	Incidence	Adjusted interval
C07-08	Salivary glands	4	Notavailable	0.37	0.46	20-54	Palestine	Females	Mortality	Adjusted interval
C07-08	Salivary glands	3	Notavailable	0.28	0.38	20-54	Palestine	Females	Incidence	Adjusted interval
C07-08	Salivary glands	2	Notavailable	0.18	0.25	20-54	Palestine	Males	Mortality	Adjusted interval
C07-08	Salivary glands	3	Notavailable	0.27	0.35	20-54	Palestine	Males	Incidence	Adjusted interval
C07-08	Salivary glands	2	Notavailable	0.38	0.4	25-39	Palestine	Females	Mortality	15-year interval
C07-08	Salivary glands	1	Notavailable	0.19	0.22	25-39	Palestine	Females	Incidence	15-year interval
C07-08	Salivary glands	1	Notavailable	0.18	0.21	25-39	Palestine	Males	Incidence	15-year interval
C07-08	Salivary glands	3	Notavailable	0.41	0.45	25-49	Palestine	Females	Mortality	Adjusted interval
C07-08	Salivary glands	2	Notavailable	0.27	0.33	25-49	Palestine	Females	Incidence	Adjusted interval
C07-08	Salivary glands	1	Notavailable	0.13	0.16	25-49	Palestine	Males	Mortality	Adjusted interval
C07-08	Salivary glands	2	Notavailable	0.26	0.29	25-49	Palestine	Males	Incidence	Adjusted interval
C07-08	Salivary glands	4	Notavailable	0.49	0.56	25-54	Palestine	Females	Mortality	Adjusted interval
C07-08	Salivary glands	3	Notavailable	0.37	0.46	25-54	Palestine	Females	Incidence	Adjusted interval
C07-08	Salivary glands	2	Notavailable	0.24	0.31	25-54	Palestine	Males	Mortality	Adjusted interval
C07-08	Salivary glands	3	Notavailable	0.36	0.42	25-54	Palestine	Males	Incidence	Adjusted interval
C07-08	Salivary glands	1	Notavailable	0.23	0.24	30-44	Palestine	Females	Mortality	15-year interval
C07-08	Salivary glands	1	Notavailable	0.23	0.24	30-44	Palestine	Females	Incidence	15-year interval
C07-08	Salivary glands	1	Notavailable	0.23	0.28	30-44	Palestine	Males	Mortality	15-year interval
C07-08	Salivary glands	2	Notavailable	0.46	0.51	30-44	Palestine	Males	Incidence	15-year interval
C07-08	Salivary glands	3	Notavailable	0.5	0.58	30-54	Palestine	Females	Mortality	Adjusted interval
C07-08	Salivary glands	3	Notavailable	0.5	0.58	30-54	Palestine	Females	Incidence	Adjusted interval
C07-08	Salivary glands	2	Notavailable	0.33	0.39	30-54	Palestine	Males	Mortality	Adjusted interval
C07-08	Salivary glands	3	Notavailable	0.49	0.54	30-54	Palestine	Males	Incidence	Adjusted interval
C07-08	Salivary glands	2	Notavailable	0.57	0.59	35-49	Palestine	Females	Mortality	15-year interval
C07-08	Salivary glands	2	Notavailable	0.57	0.59	35-49	Palestine	Females	Incidence	15-year interval
C07-08	Salivary glands	1	Notavailable	0.28	0.28	35-49	Palestine	Males	Mortality	15-year interval
C07-08	Salivary glands	2	Notavailable	0.56	0.51	35-49	Palestine	Males	Incidence	15-year interval
C07-08	Salivary glands	3	Notavailable	0.7	0.74	35-54	Palestine	Females	Mortality	Adjusted interval
C07-08	Salivary glands	3	Notavailable	0.7	0.74	35-54	Palestine	Females	Incidence	Adjusted interval
C07-08	Salivary glands	2	Notavailable	0.46	0.49	35-54	Palestine	Males	Mortality	Adjusted interval
C07-08	Salivary glands	3	Notavailable	0.68	0.68	35-54	Palestine	Males	Incidence	Adjusted interval
C07-08	Salivary glands	2	Notavailable	0.69	0.74	40-54	Palestine	Females	Mortality	15-year interval
C07-08	Salivary glands	2	Notavailable	0.69	0.74	40-54	Palestine	Females	Incidence	15-year interval
C07-08	Salivary glands	2	Notavailable	0.68	0.67	40-54	Palestine	Males	Mortality	15-year interval
C07-08	Salivary glands	2	Notavailable	0.68	0.67	40-54	Palestine	Males	Incidence	15-year interval
C07-08	Salivary glands	3	Notavailable	0.71	0.69	40-69	Palestine	Females	Mortality	Adjusted interval
C07-08	Salivary glands	3	Notavailable	0.71	0.69	40-69	Palestine	Females	Incidence	Adjusted interval
C07-08	Salivary glands	5	Notavailable	1.2	1.4	40-69	Palestine	Males	Mortality	Adjusted interval
C07-08	Salivary glands	5	Notavailable	1.2	1.4	40-69	Palestine	Males	Incidence	Adjusted interval
C07-08	Salivary glands	3	Notavailable	1.3	1.3	45-59	Palestine	Females	Mortality	15-year interval
C07-08	Salivary glands	3	Notavailable	1.3	1.3	45-59	Palestine	Females	Incidence	15-year interval
C07-08	Salivary glands	2	Notavailable	0.86	0.88	45-59	Palestine	Males	Mortality	15-year interval
C07-08	Salivary glands	2	Notavailable	0.86	0.88	45-59	Palestine	Males	Incidence	15-year interval
C07-08	Salivary glands	2	Notavailable	1.1	1	50-64	Palestine	Females	Mortality	15-year interval
C07-08	Salivary glands	2	Notavailable	1.1	1	50-64	Palestine	Females	Incidence	15-year interval
C07-08	Salivary glands	3	Notavailable	1.7	1.8	50-64	Palestine	Males	Mortality	15-year interval
C07-08	Salivary glands	3	Notavailable	1.7	1.8	50-64	Palestine	Males	Incidence	15-year interval
C07-08	Salivary glands	2	Notavailable	0.94	0.82	50-69	Palestine	Females	Mortality	Adjusted interval
C07-08	Salivary glands	2	Notavailable	0.94	0.82	50-69	Palestine	Females	Incidence	Adjusted interval
C07-08	Salivary glands	4	Notavailable	1.9	2.1	50-69	Palestine	Males	Mortality	Adjusted interval
C07-08	Salivary glands	4	Notavailable	1.9	2.1	50-69	Palestine	Males	Incidence	Adjusted interval
C07-08	Salivary glands	1	Notavailable	0.75	0.61	55-69	Palestine	Females	Mortality	15-year interval
C07-08	Salivary glands	1	Notavailable	0.75	0.61	55-69	Palestine	Females	Incidence	15-year interval
C07-08	Salivary glands	3	Notavailable	2.4	2.5	55-69	Palestine	Males	Mortality	15-year interval
C07-08	Salivary glands	3	Notavailable	2.4	2.5	55-69	Palestine	Males	Incidence	15-year interval
C07-08	Salivary glands	3	Notavailable	1.6	1.9	55-85	Palestine	Females	Mortality	Adjusted interval
C07-08	Salivary glands	3	Notavailable	1.6	1.9	55-85	Palestine	Females	Incidence	Adjusted interval
C07-08	Salivary glands	5	Notavailable	2.9	3	55-85	Palestine	Males	Mortality	Adjusted interval
C07-08	Salivary glands	5	Notavailable	2.9	3	55-85	Palestine	Males	Incidence	Adjusted interval
C07-08	Salivary glands	1	Notavailable	1	0.97	60-74	Palestine	Females	Mortality	15-year interval
C07-08	Salivary glands	1	Notavailable	1	0.97	60-74	Palestine	Females	Incidence	15-year interval
C07-08	Salivary glands	3	Notavailable	3.3	3.3	60-74	Palestine	Males	Mortality	15-year interval
C07-08	Salivary glands	3	Notavailable	3.3	3.3	60-74	Palestine	Males	Incidence	15-year interval
C07-08	Salivary glands	2	Notavailable	1.6	1.9	60-85+	Palestine	Females	Mortality	Adjusted interval
C07-08	Salivary glands	2	Notavailable	1.6	1.9	60-85+	Palestine	Females	Incidence	Adjusted interval
C07-08	Salivary glands	4	Notavailable	3.6	3.4	60-85+	Palestine	Males	Mortality	Adjusted interval
C07-08	Salivary glands	4	Notavailable	3.6	3.4	60-85+	Palestine	Males	Incidence	Adjusted interval
C07-08	Salivary glands	1	Notavailable	1.4	1.5	65-79	Palestine	Females	Mortality	15-year interval
C07-08	Salivary glands	1	Notavailable	1.4	1.5	65-79	Palestine	Females	Incidence	15-year interval
C07-08	Salivary glands	2	Notavailable	3.1	3.2	65-79	Palestine	Males	Mortality	15-year interval
C07-08	Salivary glands	2	Notavailable	3.1	3.2	65-79	Palestine	Males	Incidence	15-year interval
C07-08	Salivary glands	2	Notavailable	4	5.3	70-85+	Palestine	Females	Mortality	15-year interval
C07-08	Salivary glands	2	Notavailable	4	5.3	70-85+	Palestine	Females	Incidence	15-year interval
C07-08	Salivary glands	2	Notavailable	4.6	4.3	70-85+	Palestine	Males	Mortality	15-year interval
C07-08	Salivary glands	2	Notavailable	4.6	4.3	70-85+	Palestine	Males	Incidence	15-year interval
C07-08	Salivary glands	1	[0.50-1.9]	0.05	0.02	0-85+	Qatar	Males	Incidence	15-year interval
C07-08	Salivary glands	1	[0.50-2.1]	0.05	0.03	0-85+	Qatar	Males	Mortality	15-year interval
C07-08	Salivary glands	1	Notavailable	0.05	0.04	0-54	Qatar	Males	Mortality	Adjusted interval
C07-08	Salivary glands	1	Notavailable	0.05	0.03	0-54	Qatar	Males	Incidence	Adjusted interval
C07-08	Salivary glands	1	Notavailable	0.09	0.09	20-39	Qatar	Males	Incidence	Adjusted interval
C07-08	Salivary glands	1	Notavailable	0.06	0.07	20-54	Qatar	Males	Mortality	Adjusted interval
C07-08	Salivary glands	1	Notavailable	0.06	0.06	20-54	Qatar	Males	Incidence	Adjusted interval
C07-08	Salivary glands	1	Notavailable	0.1	0.12	25-39	Qatar	Males	Incidence	15-year interval
C07-08	Salivary glands	1	Notavailable	0.08	0.1	25-49	Qatar	Males	Mortality	Adjusted interval
C07-08	Salivary glands	1	Notavailable	0.08	0.08	25-49	Qatar	Males	Incidence	Adjusted interval
C07-08	Salivary glands	1	Notavailable	0.07	0.08	25-54	Qatar	Males	Mortality	Adjusted interval
C07-08	Salivary glands	1	Notavailable	0.07	0.07	25-54	Qatar	Males	Incidence	Adjusted interval
C07-08	Salivary glands	1	Notavailable	0.13	0.17	30-44	Qatar	Males	Mortality	15-year interval
C07-08	Salivary glands	1	Notavailable	0.13	0.14	30-44	Qatar	Males	Incidence	15-year interval
C07-08	Salivary glands	1	Notavailable	0.1	0.11	30-54	Qatar	Males	Mortality	Adjusted interval
C07-08	Salivary glands	1	Notavailable	0.1	0.09	30-54	Qatar	Males	Incidence	Adjusted interval
C07-08	Salivary glands	1	Notavailable	0.17	0.17	35-49	Qatar	Males	Mortality	15-year interval
C07-08	Salivary glands	1	Notavailable	0.17	0.14	35-49	Qatar	Males	Incidence	15-year interval
C07-08	Salivary glands	1	Notavailable	0.14	0.13	35-54	Qatar	Males	Mortality	Adjusted interval
C07-08	Salivary glands	1	Notavailable	0.14	0.11	35-54	Qatar	Males	Incidence	Adjusted interval
C07-08	Salivary glands	1	Notavailable	0.22	0.18	40-54	Qatar	Males	Mortality	15-year interval
C07-08	Salivary glands	1	Notavailable	0.18	0.11	40-69	Qatar	Males	Mortality	Adjusted interval
C07-08	Salivary glands	17	[10.1-28.8]	0.12	0.17	0-85+	Saudi Arabia	Females	Mortality	15-year interval
C07-08	Salivary glands	30	[15.1-59.6]	0.16	0.16	0-85+	Saudi Arabia	Males	Incidence	15-year interval
C07-08	Salivary glands	39	[24.1-63.1]	0.27	0.31	0-85+	Saudi Arabia	Females	Incidence	15-year interval
C07-08	Salivary glands	14	[6.6-29.6]	0.07	0.1	0-85+	Saudi Arabia	Males	Mortality	15-year interval
C07-08	Salivary glands	1	Notavailable	0.02	0.02	0-14	Saudi Arabia	Females	Incidence	15-year interval
C07-08	Salivary glands	1	Notavailable	0.02	0.03	0-14	Saudi Arabia	Males	Incidence	15-year interval
C07-08	Salivary glands	3	Notavailable	0.06	0.06	0-19	Saudi Arabia	Females	Incidence	Adjusted interval
C07-08	Salivary glands	1	Notavailable	0.02	0.02	0-19	Saudi Arabia	Males	Incidence	Adjusted interval
C07-08	Salivary glands	3	Notavailable	0.05	0.05	0-24	Saudi Arabia	Females	Incidence	Adjusted interval
C07-08	Salivary glands	1	Notavailable	0.01	0.02	0-24	Saudi Arabia	Males	Incidence	Adjusted interval
C07-08	Salivary glands	7	Notavailable	0.05	0.05	0-54	Saudi Arabia	Females	Mortality	Adjusted interval
C07-08	Salivary glands	27	Notavailable	0.21	0.19	0-54	Saudi Arabia	Females	Incidence	Adjusted interval
C07-08	Salivary glands	7	Notavailable	0.04	0.03	0-54	Saudi Arabia	Males	Mortality	Adjusted interval
C07-08	Salivary glands	23	Notavailable	0.13	0.1	0-54	Saudi Arabia	Males	Incidence	Adjusted interval
C07-08	Salivary glands	3	Notavailable	0.08	0.09	10-24	Saudi Arabia	Females	Incidence	15-year interval
C07-08	Salivary glands	2	Notavailable	0.05	0.05	15-29	Saudi Arabia	Females	Mortality	15-year interval
C07-08	Salivary glands	7	Notavailable	0.19	0.18	15-29	Saudi Arabia	Females	Incidence	15-year interval
C07-08	Salivary glands	2	Notavailable	0.05	0.04	15-29	Saudi Arabia	Males	Incidence	15-year interval
C07-08	Salivary glands	2	Notavailable	0.04	0.04	15-34	Saudi Arabia	Females	Mortality	Adjusted interval
C07-08	Salivary glands	10	Notavailable	0.2	0.19	15-34	Saudi Arabia	Females	Incidence	Adjusted interval
C07-08	Salivary glands	5	Notavailable	0.08	0.06	15-34	Saudi Arabia	Males	Incidence	Adjusted interval
C07-08	Salivary glands	2	Notavailable	0.05	0.05	20-34	Saudi Arabia	Females	Mortality	15-year interval
C07-08	Salivary glands	8	Notavailable	0.21	0.2	20-34	Saudi Arabia	Females	Incidence	15-year interval
C07-08	Salivary glands	5	Notavailable	0.1	0.09	20-34	Saudi Arabia	Males	Incidence	15-year interval
C07-08	Salivary glands	4	Notavailable	0.08	0.08	20-39	Saudi Arabia	Females	Mortality	Adjusted interval
C07-08	Salivary glands	14	Notavailable	0.27	0.25	20-39	Saudi Arabia	Females	Incidence	Adjusted interval
C07-08	Salivary glands	8	Notavailable	0.12	0.1	20-39	Saudi Arabia	Males	Incidence	Adjusted interval
C07-08	Salivary glands	7	Notavailable	0.09	0.1	20-54	Saudi Arabia	Females	Mortality	Adjusted interval
C07-08	Salivary glands	24	Notavailable	0.3	0.3	20-54	Saudi Arabia	Females	Incidence	Adjusted interval
C07-08	Salivary glands	7	Notavailable	0.06	0.05	20-54	Saudi Arabia	Males	Mortality	Adjusted interval
C07-08	Salivary glands	22	Notavailable	0.19	0.16	20-54	Saudi Arabia	Males	Incidence	Adjusted interval
C07-08	Salivary glands	4	Notavailable	0.1	0.11	25-39	Saudi Arabia	Females	Mortality	15-year interval
C07-08	Salivary glands	14	Notavailable	0.35	0.35	25-39	Saudi Arabia	Females	Incidence	15-year interval
C07-08	Salivary glands	8	Notavailable	0.14	0.14	25-39	Saudi Arabia	Males	Incidence	15-year interval
C07-08	Salivary glands	6	Notavailable	0.1	0.11	25-49	Saudi Arabia	Females	Mortality	Adjusted interval
C07-08	Salivary glands	22	Notavailable	0.36	0.37	25-49	Saudi Arabia	Females	Incidence	Adjusted interval
C07-08	Salivary glands	6	Notavailable	0.06	0.06	25-49	Saudi Arabia	Males	Mortality	Adjusted interval
C07-08	Salivary glands	21	Notavailable	0.23	0.22	25-49	Saudi Arabia	Males	Incidence	Adjusted interval
C07-08	Salivary glands	7	Notavailable	0.1	0.12	25-54	Saudi Arabia	Females	Mortality	Adjusted interval
C07-08	Salivary glands	24	Notavailable	0.36	0.36	25-54	Saudi Arabia	Females	Incidence	Adjusted interval
C07-08	Salivary glands	7	Notavailable	0.07	0.06	25-54	Saudi Arabia	Males	Mortality	Adjusted interval
C07-08	Salivary glands	22	Notavailable	0.21	0.2	25-54	Saudi Arabia	Males	Incidence	Adjusted interval
C07-08	Salivary glands	2	Notavailable	0.05	0.05	30-44	Saudi Arabia	Females	Mortality	15-year interval
C07-08	Salivary glands	13	Notavailable	0.34	0.34	30-44	Saudi Arabia	Females	Incidence	15-year interval
C07-08	Salivary glands	4	Notavailable	0.07	0.06	30-44	Saudi Arabia	Males	Mortality	15-year interval
C07-08	Salivary glands	14	Notavailable	0.23	0.23	30-44	Saudi Arabia	Males	Incidence	15-year interval
C07-08	Salivary glands	5	Notavailable	0.09	0.11	30-54	Saudi Arabia	Females	Mortality	Adjusted interval
C07-08	Salivary glands	19	Notavailable	0.36	0.36	30-54	Saudi Arabia	Females	Incidence	Adjusted interval
C07-08	Salivary glands	7	Notavailable	0.08	0.08	30-54	Saudi Arabia	Males	Mortality	Adjusted interval
C07-08	Salivary glands	20	Notavailable	0.23	0.22	30-54	Saudi Arabia	Males	Incidence	Adjusted interval
C07-08	Salivary glands	4	Notavailable	0.12	0.13	35-49	Saudi Arabia	Females	Mortality	15-year interval
C07-08	Salivary glands	14	Notavailable	0.41	0.41	35-49	Saudi Arabia	Females	Incidence	15-year interval
C07-08	Salivary glands	6	Notavailable	0.1	0.1	35-49	Saudi Arabia	Males	Mortality	15-year interval
C07-08	Salivary glands	16	Notavailable	0.28	0.28	35-49	Saudi Arabia	Males	Incidence	15-year interval
C07-08	Salivary glands	5	Notavailable	0.12	0.13	35-54	Saudi Arabia	Females	Mortality	Adjusted interval
C07-08	Salivary glands	16	Notavailable	0.4	0.4	35-54	Saudi Arabia	Females	Incidence	Adjusted interval
C07-08	Salivary glands	7	Notavailable	0.1	0.1	35-54	Saudi Arabia	Males	Mortality	Adjusted interval
C07-08	Salivary glands	17	Notavailable	0.24	0.24	35-54	Saudi Arabia	Males	Incidence	Adjusted interval
C07-08	Salivary glands	3	Notavailable	0.11	0.13	40-54	Saudi Arabia	Females	Mortality	15-year interval
C07-08	Salivary glands	10	Notavailable	0.37	0.37	40-54	Saudi Arabia	Females	Incidence	15-year interval
C07-08	Salivary glands	7	Notavailable	0.14	0.14	40-54	Saudi Arabia	Males	Mortality	15-year interval
C07-08	Salivary glands	14	Notavailable	0.29	0.27	40-54	Saudi Arabia	Males	Incidence	15-year interval
C07-08	Salivary glands	9	Notavailable	0.25	0.35	40-69	Saudi Arabia	Females	Mortality	Adjusted interval
C07-08	Salivary glands	18	Notavailable	0.5	0.58	40-69	Saudi Arabia	Females	Incidence	Adjusted interval
C07-08	Salivary glands	11	Notavailable	0.17	0.2	40-69	Saudi Arabia	Males	Mortality	Adjusted interval
C07-08	Salivary glands	18	Notavailable	0.27	0.28	40-69	Saudi Arabia	Males	Incidence	Adjusted interval
C07-08	Salivary glands	5	Notavailable	0.26	0.27	45-59	Saudi Arabia	Females	Mortality	15-year interval
C07-08	Salivary glands	9	Notavailable	0.47	0.48	45-59	Saudi Arabia	Females	Incidence	15-year interval
C07-08	Salivary glands	4	Notavailable	0.11	0.11	45-59	Saudi Arabia	Males	Mortality	15-year interval
C07-08	Salivary glands	7	Notavailable	0.19	0.18	45-59	Saudi Arabia	Males	Incidence	15-year interval
C07-08	Salivary glands	5	Notavailable	0.38	0.43	50-64	Saudi Arabia	Females	Mortality	15-year interval
C07-08	Salivary glands	7	Notavailable	0.53	0.56	50-64	Saudi Arabia	Females	Incidence	15-year interval
C07-08	Salivary glands	3	Notavailable	0.12	0.13	50-64	Saudi Arabia	Males	Mortality	15-year interval
C07-08	Salivary glands	3	Notavailable	0.12	0.13	50-64	Saudi Arabia	Males	Incidence	15-year interval
C07-08	Salivary glands	7	Notavailable	0.46	0.52	50-69	Saudi Arabia	Females	Mortality	Adjusted interval
C07-08	Salivary glands	10	Notavailable	0.66	0.72	50-69	Saudi Arabia	Females	Incidence	Adjusted interval
C07-08	Salivary glands	5	Notavailable	0.18	0.23	50-69	Saudi Arabia	Males	Mortality	Adjusted interval
C07-08	Salivary glands	5	Notavailable	0.18	0.23	50-69	Saudi Arabia	Males	Incidence	Adjusted interval
C07-08	Salivary glands	3	Notavailable	0.08	0.08	05-19	Saudi Arabia	Females	Incidence	15-year interval
C07-08	Salivary glands	6	Notavailable	0.65	0.69	55-69	Saudi Arabia	Females	Mortality	15-year interval
C07-08	Salivary glands	8	Notavailable	0.87	0.9	55-69	Saudi Arabia	Females	Incidence	15-year interval
C07-08	Salivary glands	4	Notavailable	0.24	0.29	55-69	Saudi Arabia	Males	Mortality	15-year interval
C07-08	Salivary glands	4	Notavailable	0.24	0.29	55-69	Saudi Arabia	Males	Incidence	15-year interval
C07-08	Salivary glands	10	Notavailable	0.81	0.83	55-85	Saudi Arabia	Females	Mortality	Adjusted interval
C07-08	Salivary glands	12	Notavailable	0.97	0.99	55-85	Saudi Arabia	Females	Incidence	Adjusted interval
C07-08	Salivary glands	7	Notavailable	0.35	0.51	55-85	Saudi Arabia	Males	Mortality	Adjusted interval
C07-08	Salivary glands	7	Notavailable	0.35	0.51	55-85	Saudi Arabia	Males	Incidence	Adjusted interval
C07-08	Salivary glands	5	Notavailable	0.8	0.8	60-74	Saudi Arabia	Females	Mortality	15-year interval
C07-08	Salivary glands	6	Notavailable	0.96	0.95	60-74	Saudi Arabia	Females	Incidence	15-year interval
C07-08	Salivary glands	5	Notavailable	0.51	0.6	60-74	Saudi Arabia	Males	Mortality	15-year interval
C07-08	Salivary glands	5	Notavailable	0.51	0.6	60-74	Saudi Arabia	Males	Incidence	15-year interval
C07-08	Salivary glands	8	Notavailable	0.99	0.96	60-85+	Saudi Arabia	Females	Mortality	Adjusted interval
C07-08	Salivary glands	9	Notavailable	1.1	1.1	60-85+	Saudi Arabia	Females	Incidence	Adjusted interval
C07-08	Salivary glands	6	Notavailable	0.52	0.65	60-85+	Saudi Arabia	Males	Mortality	Adjusted interval
C07-08	Salivary glands	6	Notavailable	0.52	0.65	60-85+	Saudi Arabia	Males	Incidence	Adjusted interval
C07-08	Salivary glands	4	Notavailable	0.92	0.9	65-79	Saudi Arabia	Females	Mortality	15-year interval
C07-08	Salivary glands	5	Notavailable	1.1	1.1	65-79	Saudi Arabia	Females	Incidence	15-year interval
C07-08	Salivary glands	4	Notavailable	0.72	0.77	65-79	Saudi Arabia	Males	Mortality	15-year interval
C07-08	Salivary glands	4	Notavailable	0.72	0.77	65-79	Saudi Arabia	Males	Incidence	15-year interval
C07-08	Salivary glands	4	Notavailable	1.3	1.2	70-85+	Saudi Arabia	Females	Mortality	15-year interval
C07-08	Salivary glands	4	Notavailable	1.3	1.2	70-85+	Saudi Arabia	Females	Incidence	15-year interval
C07-08	Salivary glands	3	Notavailable	0.92	1.1	70-85+	Saudi Arabia	Males	Mortality	15-year interval
C07-08	Salivary glands	3	Notavailable	0.92	1.1	70-85+	Saudi Arabia	Males	Incidence	15-year interval
C07-08	Salivary glands	10	[3.3-29.9]	0.13	0.28	0-85+	Somalia	Females	Mortality	15-year interval
C07-08	Salivary glands	15	[5.1-43.9]	0.2	0.48	0-85+	Somalia	Males	Mortality	15-year interval
C07-08	Salivary glands	16	[5.5-46.8]	0.21	0.36	0-85+	Somalia	Females	Incidence	15-year interval
C07-08	Salivary glands	18	[6.3-51.5]	0.24	0.53	0-85+	Somalia	Males	Incidence	15-year interval
C07-08	Salivary glands	2	Notavailable	0.05	0.05	0-19	Somalia	Females	Incidence	Adjusted interval
C07-08	Salivary glands	2	Notavailable	0.04	0.05	0-24	Somalia	Females	Incidence	Adjusted interval
C07-08	Salivary glands	1	Notavailable	0.02	0.02	0-24	Somalia	Males	Incidence	Adjusted interval
C07-08	Salivary glands	3	Notavailable	0.04	0.07	0-54	Somalia	Females	Mortality	Adjusted interval
C07-08	Salivary glands	9	Notavailable	0.13	0.17	0-54	Somalia	Females	Incidence	Adjusted interval
C07-08	Salivary glands	5	Notavailable	0.07	0.15	0-54	Somalia	Males	Mortality	Adjusted interval
C07-08	Salivary glands	8	Notavailable	0.11	0.2	0-54	Somalia	Males	Incidence	Adjusted interval
C07-08	Salivary glands	2	Notavailable	0.08	0.08	10-24	Somalia	Females	Incidence	15-year interval
C07-08	Salivary glands	1	Notavailable	0.04	0.04	10-24	Somalia	Males	Incidence	15-year interval
C07-08	Salivary glands	2	Notavailable	0.1	0.09	15-29	Somalia	Females	Incidence	15-year interval
C07-08	Salivary glands	2	Notavailable	0.1	0.11	15-29	Somalia	Males	Incidence	15-year interval
C07-08	Salivary glands	4	Notavailable	0.16	0.16	15-34	Somalia	Females	Incidence	Adjusted interval
C07-08	Salivary glands	2	Notavailable	0.08	0.08	15-34	Somalia	Males	Incidence	Adjusted interval
C07-08	Salivary glands	2	Notavailable	0.12	0.12	20-34	Somalia	Females	Incidence	15-year interval
C07-08	Salivary glands	2	Notavailable	0.12	0.12	20-34	Somalia	Males	Incidence	15-year interval
C07-08	Salivary glands	1	Notavailable	0.05	0.06	20-39	Somalia	Females	Mortality	Adjusted interval
C07-08	Salivary glands	4	Notavailable	0.19	0.21	20-39	Somalia	Females	Incidence	Adjusted interval
C07-08	Salivary glands	2	Notavailable	0.1	0.09	20-39	Somalia	Males	Incidence	Adjusted interval
C07-08	Salivary glands	3	Notavailable	0.11	0.14	20-54	Somalia	Females	Mortality	Adjusted interval
C07-08	Salivary glands	7	Notavailable	0.25	0.28	20-54	Somalia	Females	Incidence	Adjusted interval
C07-08	Salivary glands	5	Notavailable	0.18	0.28	20-54	Somalia	Males	Mortality	Adjusted interval
C07-08	Salivary glands	8	Notavailable	0.3	0.38	20-54	Somalia	Males	Incidence	Adjusted interval
C07-08	Salivary glands	1	Notavailable	0.07	0.08	25-39	Somalia	Females	Mortality	15-year interval
C07-08	Salivary glands	4	Notavailable	0.29	0.3	25-39	Somalia	Females	Incidence	15-year interval
C07-08	Salivary glands	1	Notavailable	0.08	0.07	25-39	Somalia	Males	Incidence	15-year interval
C07-08	Salivary glands	2	Notavailable	0.1	0.12	25-49	Somalia	Females	Mortality	Adjusted interval
C07-08	Salivary glands	6	Notavailable	0.31	0.31	25-49	Somalia	Females	Incidence	Adjusted interval
C07-08	Salivary glands	3	Notavailable	0.16	0.23	25-49	Somalia	Males	Mortality	Adjusted interval
C07-08	Salivary glands	5	Notavailable	0.27	0.34	25-49	Somalia	Males	Incidence	Adjusted interval
C07-08	Salivary glands	3	Notavailable	0.14	0.17	25-54	Somalia	Females	Mortality	Adjusted interval
C07-08	Salivary glands	7	Notavailable	0.33	0.34	25-54	Somalia	Females	Incidence	Adjusted interval
C07-08	Salivary glands	5	Notavailable	0.25	0.34	25-54	Somalia	Males	Mortality	Adjusted interval
C07-08	Salivary glands	7	Notavailable	0.35	0.43	25-54	Somalia	Males	Incidence	Adjusted interval
C07-08	Salivary glands	2	Notavailable	0.18	0.21	30-44	Somalia	Females	Mortality	15-year interval
C07-08	Salivary glands	6	Notavailable	0.54	0.56	30-44	Somalia	Females	Incidence	15-year interval
C07-08	Salivary glands	1	Notavailable	0.09	0.12	30-44	Somalia	Males	Mortality	15-year interval
C07-08	Salivary glands	2	Notavailable	0.19	0.24	30-44	Somalia	Males	Incidence	15-year interval
C07-08	Salivary glands	3	Notavailable	0.19	0.21	30-54	Somalia	Females	Mortality	Adjusted interval
C07-08	Salivary glands	7	Notavailable	0.45	0.43	30-54	Somalia	Females	Incidence	Adjusted interval
C07-08	Salivary glands	5	Notavailable	0.34	0.43	30-54	Somalia	Males	Mortality	Adjusted interval
C07-08	Salivary glands	6	Notavailable	0.41	0.5	30-54	Somalia	Males	Incidence	Adjusted interval
C07-08	Salivary glands	2	Notavailable	0.22	0.21	35-49	Somalia	Females	Mortality	15-year interval
C07-08	Salivary glands	4	Notavailable	0.44	0.41	35-49	Somalia	Females	Incidence	15-year interval
C07-08	Salivary glands	3	Notavailable	0.35	0.4	35-49	Somalia	Males	Mortality	15-year interval
C07-08	Salivary glands	4	Notavailable	0.47	0.52	35-49	Somalia	Males	Incidence	15-year interval
C07-08	Salivary glands	3	Notavailable	0.27	0.27	35-54	Somalia	Females	Mortality	Adjusted interval
C07-08	Salivary glands	5	Notavailable	0.45	0.43	35-54	Somalia	Females	Incidence	Adjusted interval
C07-08	Salivary glands	5	Notavailable	0.48	0.54	35-54	Somalia	Males	Mortality	Adjusted interval
C07-08	Salivary glands	6	Notavailable	0.57	0.64	35-54	Somalia	Males	Incidence	Adjusted interval
C07-08	Salivary glands	2	Notavailable	0.27	0.27	40-54	Somalia	Females	Mortality	15-year interval
C07-08	Salivary glands	3	Notavailable	0.4	0.39	40-54	Somalia	Females	Incidence	15-year interval
C07-08	Salivary glands	5	Notavailable	0.71	0.73	40-54	Somalia	Males	Mortality	15-year interval
C07-08	Salivary glands	6	Notavailable	0.85	0.86	40-54	Somalia	Males	Incidence	15-year interval
C07-08	Salivary glands	9	Notavailable	0.81	0.94	40-69	Somalia	Females	Mortality	Adjusted interval
C07-08	Salivary glands	10	Notavailable	0.9	1	40-69	Somalia	Females	Incidence	Adjusted interval
C07-08	Salivary glands	11	Notavailable	1	1.1	40-69	Somalia	Males	Mortality	Adjusted interval
C07-08	Salivary glands	12	Notavailable	1.1	1.2	40-69	Somalia	Males	Incidence	Adjusted interval
C07-08	Salivary glands	3	Notavailable	0.5	0.51	45-59	Somalia	Females	Mortality	15-year interval
C07-08	Salivary glands	3	Notavailable	0.5	0.51	45-59	Somalia	Females	Incidence	15-year interval
C07-08	Salivary glands	6	Notavailable	1	1	45-59	Somalia	Males	Mortality	15-year interval
C07-08	Salivary glands	6	Notavailable	1	1	45-59	Somalia	Males	Incidence	15-year interval
C07-08	Salivary glands	6	Notavailable	1.3	1.3	50-64	Somalia	Females	Mortality	15-year interval
C07-08	Salivary glands	6	Notavailable	1.3	1.3	50-64	Somalia	Females	Incidence	15-year interval
C07-08	Salivary glands	6	Notavailable	1.3	1.3	50-64	Somalia	Males	Mortality	15-year interval
C07-08	Salivary glands	6	Notavailable	1.3	1.3	50-64	Somalia	Males	Incidence	15-year interval
C07-08	Salivary glands	8	Notavailable	1.4	1.5	50-69	Somalia	Females	Mortality	Adjusted interval
C07-08	Salivary glands	8	Notavailable	1.4	1.5	50-69	Somalia	Females	Incidence	Adjusted interval
C07-08	Salivary glands	8	Notavailable	1.4	1.5	50-69	Somalia	Males	Mortality	Adjusted interval
C07-08	Salivary glands	8	Notavailable	1.4	1.5	50-69	Somalia	Males	Incidence	Adjusted interval
C07-08	Salivary glands	2	Notavailable	0.07	0.08	05-19	Somalia	Females	Incidence	15-year interval
C07-08	Salivary glands	7	Notavailable	1.9	2	55-69	Somalia	Females	Mortality	15-year interval
C07-08	Salivary glands	7	Notavailable	1.9	2	55-69	Somalia	Females	Incidence	15-year interval
C07-08	Salivary glands	6	Notavailable	1.6	1.7	55-69	Somalia	Males	Mortality	15-year interval
C07-08	Salivary glands	6	Notavailable	1.6	1.7	55-69	Somalia	Males	Incidence	15-year interval
C07-08	Salivary glands	7	Notavailable	1.4	1.4	55-85	Somalia	Females	Mortality	Adjusted interval
C07-08	Salivary glands	7	Notavailable	1.4	1.4	55-85	Somalia	Females	Incidence	Adjusted interval
C07-08	Salivary glands	10	Notavailable	2.1	2.4	55-85	Somalia	Males	Mortality	Adjusted interval
C07-08	Salivary glands	10	Notavailable	2.1	2.4	55-85	Somalia	Males	Incidence	Adjusted interval
C07-08	Salivary glands	5	Notavailable	1.8	1.8	60-74	Somalia	Females	Mortality	15-year interval
C07-08	Salivary glands	5	Notavailable	1.8	1.8	60-74	Somalia	Females	Incidence	15-year interval
C07-08	Salivary glands	5	Notavailable	1.8	1.8	60-74	Somalia	Males	Mortality	15-year interval
C07-08	Salivary glands	5	Notavailable	1.8	1.8	60-74	Somalia	Males	Incidence	15-year interval
C07-08	Salivary glands	5	Notavailable	1.5	1.5	60-85+	Somalia	Females	Mortality	Adjusted interval
C07-08	Salivary glands	5	Notavailable	1.5	1.5	60-85+	Somalia	Females	Incidence	Adjusted interval
C07-08	Salivary glands	8	Notavailable	2.4	2.8	60-85+	Somalia	Males	Mortality	Adjusted interval
C07-08	Salivary glands	8	Notavailable	2.4	2.8	60-85+	Somalia	Males	Incidence	Adjusted interval
C07-08	Salivary glands	2	Notavailable	1.1	1.1	65-79	Somalia	Females	Mortality	15-year interval
C07-08	Salivary glands	2	Notavailable	1.1	1.1	65-79	Somalia	Females	Incidence	15-year interval
C07-08	Salivary glands	4	Notavailable	2.2	2.2	65-79	Somalia	Males	Mortality	15-year interval
C07-08	Salivary glands	4	Notavailable	2.2	2.2	65-79	Somalia	Males	Incidence	15-year interval
C07-08	Salivary glands	4	Notavailable	3.6	4.4	70-85+	Somalia	Males	Mortality	15-year interval
C07-08	Salivary glands	4	Notavailable	3.6	4.4	70-85+	Somalia	Males	Incidence	15-year interval
C07-08	Salivary glands	36	[10.5-123.4]	0.17	0.23	0-85+	Sudan	Females	Incidence	15-year interval
C07-08	Salivary glands	29	[11.2-75.2]	0.14	0.3	0-85+	Sudan	Males	Mortality	15-year interval
C07-08	Salivary glands	8	[2.3-28.2]	0.04	0.06	0-85+	Sudan	Females	Mortality	15-year interval
C07-08	Salivary glands	63	[24.8-159.8]	0.3	0.56	0-85+	Sudan	Males	Incidence	15-year interval
C07-08	Salivary glands	2	Notavailable	0.02	0.02	0-14	Sudan	Females	Mortality	15-year interval
C07-08	Salivary glands	3	Notavailable	0.04	0.04	0-14	Sudan	Males	Mortality	15-year interval
C07-08	Salivary glands	2	Notavailable	0.02	0.02	0-19	Sudan	Females	Mortality	Adjusted interval
C07-08	Salivary glands	6	Notavailable	0.06	0.06	0-19	Sudan	Females	Incidence	Adjusted interval
C07-08	Salivary glands	3	Notavailable	0.03	0.03	0-19	Sudan	Males	Mortality	Adjusted interval
C07-08	Salivary glands	5	Notavailable	0.05	0.05	0-19	Sudan	Males	Incidence	Adjusted interval
C07-08	Salivary glands	2	Notavailable	0.02	0.02	0-24	Sudan	Females	Mortality	Adjusted interval
C07-08	Salivary glands	10	Notavailable	0.08	0.08	0-24	Sudan	Females	Incidence	Adjusted interval
C07-08	Salivary glands	3	Notavailable	0.02	0.02	0-24	Sudan	Males	Mortality	Adjusted interval
C07-08	Salivary glands	7	Notavailable	0.05	0.06	0-24	Sudan	Males	Incidence	Adjusted interval
C07-08	Salivary glands	3	Notavailable	0.02	0.02	0-54	Sudan	Females	Mortality	Adjusted interval
C07-08	Salivary glands	24	Notavailable	0.13	0.15	0-54	Sudan	Females	Incidence	Adjusted interval
C07-08	Salivary glands	3	Notavailable	0.02	0.01	0-54	Sudan	Males	Mortality	Adjusted interval
C07-08	Salivary glands	20	Notavailable	0.1	0.13	0-54	Sudan	Males	Incidence	Adjusted interval
C07-08	Salivary glands	10	Notavailable	0.15	0.16	10-24	Sudan	Females	Incidence	15-year interval
C07-08	Salivary glands	1	Notavailable	0.01	0.01	10-24	Sudan	Males	Mortality	15-year interval
C07-08	Salivary glands	7	Notavailable	0.1	0.11	10-24	Sudan	Males	Incidence	15-year interval
C07-08	Salivary glands	10	Notavailable	0.17	0.16	15-29	Sudan	Females	Incidence	15-year interval
C07-08	Salivary glands	10	Notavailable	0.17	0.17	15-29	Sudan	Males	Incidence	15-year interval
C07-08	Salivary glands	12	Notavailable	0.17	0.16	15-34	Sudan	Females	Incidence	Adjusted interval
C07-08	Salivary glands	10	Notavailable	0.14	0.14	15-34	Sudan	Males	Incidence	Adjusted interval
C07-08	Salivary glands	6	Notavailable	0.12	0.12	20-34	Sudan	Females	Incidence	15-year interval
C07-08	Salivary glands	5	Notavailable	0.1	0.1	20-34	Sudan	Males	Incidence	15-year interval
C07-08	Salivary glands	10	Notavailable	0.17	0.17	20-39	Sudan	Females	Incidence	Adjusted interval
C07-08	Salivary glands	5	Notavailable	0.08	0.08	20-39	Sudan	Males	Incidence	Adjusted interval
C07-08	Salivary glands	1	Notavailable	0.01	0.02	20-54	Sudan	Females	Mortality	Adjusted interval
C07-08	Salivary glands	18	Notavailable	0.21	0.23	20-54	Sudan	Females	Incidence	Adjusted interval
C07-08	Salivary glands	15	Notavailable	0.18	0.21	20-54	Sudan	Males	Incidence	Adjusted interval
C07-08	Salivary glands	6	Notavailable	0.15	0.15	25-39	Sudan	Females	Incidence	15-year interval
C07-08	Salivary glands	3	Notavailable	0.08	0.07	25-39	Sudan	Males	Incidence	15-year interval
C07-08	Salivary glands	9	Notavailable	0.15	0.15	25-49	Sudan	Females	Incidence	Adjusted interval
C07-08	Salivary glands	11	Notavailable	0.19	0.22	25-49	Sudan	Males	Incidence	Adjusted interval
C07-08	Salivary glands	1	Notavailable	0.02	0.02	25-54	Sudan	Females	Mortality	Adjusted interval
C07-08	Salivary glands	14	Notavailable	0.21	0.23	25-54	Sudan	Females	Incidence	Adjusted interval
C07-08	Salivary glands	13	Notavailable	0.2	0.23	25-54	Sudan	Males	Incidence	Adjusted interval
C07-08	Salivary glands	9	Notavailable	0.26	0.27	30-44	Sudan	Females	Incidence	15-year interval
C07-08	Salivary glands	6	Notavailable	0.18	0.22	30-44	Sudan	Males	Incidence	15-year interval
C07-08	Salivary glands	1	Notavailable	0.02	0.03	30-54	Sudan	Females	Mortality	Adjusted interval
C07-08	Salivary glands	14	Notavailable	0.28	0.29	30-54	Sudan	Females	Incidence	Adjusted interval
C07-08	Salivary glands	10	Notavailable	0.21	0.24	30-54	Sudan	Males	Incidence	Adjusted interval
C07-08	Salivary glands	7	Notavailable	0.24	0.22	35-49	Sudan	Females	Incidence	15-year interval
C07-08	Salivary glands	8	Notavailable	0.29	0.3	35-49	Sudan	Males	Incidence	15-year interval
C07-08	Salivary glands	1	Notavailable	0.03	0.03	35-54	Sudan	Females	Mortality	Adjusted interval
C07-08	Salivary glands	12	Notavailable	0.33	0.33	35-54	Sudan	Females	Incidence	Adjusted interval
C07-08	Salivary glands	10	Notavailable	0.29	0.3	35-54	Sudan	Males	Incidence	Adjusted interval
C07-08	Salivary glands	1	Notavailable	0.04	0.04	40-54	Sudan	Females	Mortality	15-year interval
C07-08	Salivary glands	8	Notavailable	0.32	0.33	40-54	Sudan	Females	Incidence	15-year interval
C07-08	Salivary glands	10	Notavailable	0.43	0.41	40-54	Sudan	Males	Incidence	15-year interval
C07-08	Salivary glands	4	Notavailable	0.11	0.11	40-69	Sudan	Females	Mortality	Adjusted interval
C07-08	Salivary glands	17	Notavailable	0.45	0.46	40-69	Sudan	Females	Incidence	Adjusted interval
C07-08	Salivary glands	13	Notavailable	0.37	0.48	40-69	Sudan	Males	Mortality	Adjusted interval
C07-08	Salivary glands	33	Notavailable	0.93	1.1	40-69	Sudan	Males	Incidence	Adjusted interval
C07-08	Salivary glands	3	Notavailable	0.15	0.15	45-59	Sudan	Females	Mortality	15-year interval
C07-08	Salivary glands	11	Notavailable	0.54	0.54	45-59	Sudan	Females	Incidence	15-year interval
C07-08	Salivary glands	4	Notavailable	0.21	0.2	45-59	Sudan	Males	Incidence	15-year interval
C07-08	Salivary glands	4	Notavailable	0.24	0.24	50-64	Sudan	Females	Mortality	15-year interval
C07-08	Salivary glands	14	Notavailable	0.85	0.85	50-64	Sudan	Females	Incidence	15-year interval
C07-08	Salivary glands	5	Notavailable	0.32	0.39	50-64	Sudan	Males	Mortality	15-year interval
C07-08	Salivary glands	14	Notavailable	0.91	1.1	50-64	Sudan	Males	Incidence	15-year interval
C07-08	Salivary glands	4	Notavailable	0.2	0.2	50-69	Sudan	Females	Mortality	Adjusted interval
C07-08	Salivary glands	14	Notavailable	0.71	0.69	50-69	Sudan	Females	Incidence	Adjusted interval
C07-08	Salivary glands	13	Notavailable	0.71	0.84	50-69	Sudan	Males	Mortality	Adjusted interval
C07-08	Salivary glands	25	Notavailable	1.4	1.6	50-69	Sudan	Males	Incidence	Adjusted interval
C07-08	Salivary glands	1	Notavailable	0.01	0.01	05-19	Sudan	Females	Mortality	15-year interval
C07-08	Salivary glands	6	Notavailable	0.08	0.09	05-19	Sudan	Females	Incidence	15-year interval
C07-08	Salivary glands	2	Notavailable	0.03	0.02	05-19	Sudan	Males	Mortality	15-year interval
C07-08	Salivary glands	5	Notavailable	0.06	0.07	05-19	Sudan	Males	Incidence	15-year interval
C07-08	Salivary glands	3	Notavailable	0.23	0.22	55-69	Sudan	Females	Mortality	15-year interval
C07-08	Salivary glands	9	Notavailable	0.7	0.66	55-69	Sudan	Females	Incidence	15-year interval
C07-08	Salivary glands	13	Notavailable	1.1	1.2	55-69	Sudan	Males	Mortality	15-year interval
C07-08	Salivary glands	23	Notavailable	1.9	2.2	55-69	Sudan	Males	Incidence	15-year interval
C07-08	Salivary glands	5	Notavailable	0.28	0.28	55-85	Sudan	Females	Mortality	Adjusted interval
C07-08	Salivary glands	12	Notavailable	0.68	0.67	55-85	Sudan	Females	Incidence	Adjusted interval
C07-08	Salivary glands	26	Notavailable	1.6	1.9	55-85	Sudan	Males	Mortality	Adjusted interval
C07-08	Salivary glands	43	Notavailable	2.7	3	55-85	Sudan	Males	Incidence	Adjusted interval
C07-08	Salivary glands	3	Notavailable	0.31	0.31	60-74	Sudan	Females	Mortality	15-year interval
C07-08	Salivary glands	6	Notavailable	0.62	0.62	60-74	Sudan	Females	Incidence	15-year interval
C07-08	Salivary glands	15	Notavailable	1.7	1.7	60-74	Sudan	Males	Mortality	15-year interval
C07-08	Salivary glands	25	Notavailable	2.9	2.9	60-74	Sudan	Males	Incidence	15-year interval
C07-08	Salivary glands	3	Notavailable	0.25	0.25	60-85+	Sudan	Females	Mortality	Adjusted interval
C07-08	Salivary glands	6	Notavailable	0.49	0.5	60-85+	Sudan	Females	Incidence	Adjusted interval
C07-08	Salivary glands	26	Notavailable	2.4	2.6	60-85+	Sudan	Males	Mortality	Adjusted interval
C07-08	Salivary glands	43	Notavailable	4	4.1	60-85+	Sudan	Males	Incidence	Adjusted interval
C07-08	Salivary glands	2	Notavailable	0.29	0.3	65-79	Sudan	Females	Mortality	15-year interval
C07-08	Salivary glands	3	Notavailable	0.44	0.45	65-79	Sudan	Females	Incidence	15-year interval
C07-08	Salivary glands	14	Notavailable	2.3	2.3	65-79	Sudan	Males	Mortality	15-year interval
C07-08	Salivary glands	20	Notavailable	3.3	3.2	65-79	Sudan	Males	Incidence	15-year interval
C07-08	Salivary glands	2	Notavailable	0.42	0.45	70-85+	Sudan	Females	Mortality	15-year interval
C07-08	Salivary glands	3	Notavailable	0.63	0.68	70-85+	Sudan	Females	Incidence	15-year interval
C07-08	Salivary glands	13	Notavailable	3.2	3.8	70-85+	Sudan	Males	Mortality	15-year interval
C07-08	Salivary glands	20	Notavailable	5	5.2	70-85+	Sudan	Males	Incidence	15-year interval
C07-08	Salivary glands	27	[4.5-160.5]	0.29	0.45	0-85+	Syria	Males	Mortality	15-year interval
C07-08	Salivary glands	38	[5.2-277.9]	0.41	0.58	0-85+	Syria	Males	Incidence	15-year interval
C07-08	Salivary glands	20	[7.1-56.0]	0.22	0.29	0-85+	Syria	Females	Mortality	15-year interval
C07-08	Salivary glands	30	[9.5-94.6]	0.33	0.4	0-85+	Syria	Females	Incidence	15-year interval
C07-08	Salivary glands	1	Notavailable	0.03	0.04	0-14	Syria	Males	Incidence	15-year interval
C07-08	Salivary glands	3	Notavailable	0.07	0.07	0-19	Syria	Males	Incidence	Adjusted interval
C07-08	Salivary glands	2	Notavailable	0.04	0.04	0-24	Syria	Females	Incidence	Adjusted interval
C07-08	Salivary glands	4	Notavailable	0.07	0.08	0-24	Syria	Males	Incidence	Adjusted interval
C07-08	Salivary glands	8	Notavailable	0.1	0.12	0-54	Syria	Females	Mortality	Adjusted interval
C07-08	Salivary glands	17	Notavailable	0.21	0.25	0-54	Syria	Females	Incidence	Adjusted interval
C07-08	Salivary glands	8	Notavailable	0.1	0.14	0-54	Syria	Males	Mortality	Adjusted interval
C07-08	Salivary glands	17	Notavailable	0.2	0.26	0-54	Syria	Males	Incidence	Adjusted interval
C07-08	Salivary glands	2	Notavailable	0.07	0.08	10-24	Syria	Females	Incidence	15-year interval
C07-08	Salivary glands	3	Notavailable	0.09	0.1	10-24	Syria	Males	Incidence	15-year interval
C07-08	Salivary glands	2	Notavailable	0.08	0.11	15-29	Syria	Females	Mortality	15-year interval
C07-08	Salivary glands	4	Notavailable	0.16	0.19	15-29	Syria	Females	Incidence	15-year interval
C07-08	Salivary glands	4	Notavailable	0.15	0.15	15-29	Syria	Males	Incidence	15-year interval
C07-08	Salivary glands	2	Notavailable	0.07	0.09	15-34	Syria	Females	Mortality	Adjusted interval
C07-08	Salivary glands	6	Notavailable	0.2	0.22	15-34	Syria	Females	Incidence	Adjusted interval
C07-08	Salivary glands	4	Notavailable	0.12	0.12	15-34	Syria	Males	Incidence	Adjusted interval
C07-08	Salivary glands	2	Notavailable	0.1	0.12	20-34	Syria	Females	Mortality	15-year interval
C07-08	Salivary glands	6	Notavailable	0.3	0.31	20-34	Syria	Females	Incidence	15-year interval
C07-08	Salivary glands	2	Notavailable	0.09	0.1	20-34	Syria	Males	Incidence	15-year interval
C07-08	Salivary glands	4	Notavailable	0.16	0.17	20-39	Syria	Females	Mortality	Adjusted interval
C07-08	Salivary glands	9	Notavailable	0.35	0.35	20-39	Syria	Females	Incidence	Adjusted interval
C07-08	Salivary glands	4	Notavailable	0.15	0.15	20-39	Syria	Males	Incidence	Adjusted interval
C07-08	Salivary glands	8	Notavailable	0.21	0.23	20-54	Syria	Females	Mortality	Adjusted interval
C07-08	Salivary glands	17	Notavailable	0.45	0.47	20-54	Syria	Females	Incidence	Adjusted interval
C07-08	Salivary glands	8	Notavailable	0.21	0.26	20-54	Syria	Males	Mortality	Adjusted interval
C07-08	Salivary glands	14	Notavailable	0.36	0.42	20-54	Syria	Males	Incidence	Adjusted interval
C07-08	Salivary glands	4	Notavailable	0.23	0.24	25-39	Syria	Females	Mortality	15-year interval
C07-08	Salivary glands	7	Notavailable	0.4	0.4	25-39	Syria	Females	Incidence	15-year interval
C07-08	Salivary glands	3	Notavailable	0.17	0.17	25-39	Syria	Males	Incidence	15-year interval
C07-08	Salivary glands	5	Notavailable	0.19	0.2	25-49	Syria	Females	Mortality	Adjusted interval
C07-08	Salivary glands	11	Notavailable	0.42	0.42	25-49	Syria	Females	Incidence	Adjusted interval
C07-08	Salivary glands	4	Notavailable	0.15	0.17	25-49	Syria	Males	Mortality	Adjusted interval
C07-08	Salivary glands	7	Notavailable	0.27	0.29	25-49	Syria	Males	Incidence	Adjusted interval
C07-08	Salivary glands	8	Notavailable	0.27	0.28	25-54	Syria	Females	Mortality	Adjusted interval
C07-08	Salivary glands	15	Notavailable	0.5	0.51	25-54	Syria	Females	Incidence	Adjusted interval
C07-08	Salivary glands	8	Notavailable	0.27	0.31	25-54	Syria	Males	Mortality	Adjusted interval
C07-08	Salivary glands	13	Notavailable	0.44	0.49	25-54	Syria	Males	Incidence	Adjusted interval
C07-08	Salivary glands	2	Notavailable	0.12	0.12	30-44	Syria	Females	Mortality	15-year interval
C07-08	Salivary glands	7	Notavailable	0.43	0.43	30-44	Syria	Females	Incidence	15-year interval
C07-08	Salivary glands	3	Notavailable	0.19	0.22	30-44	Syria	Males	Mortality	15-year interval
C07-08	Salivary glands	4	Notavailable	0.25	0.27	30-44	Syria	Males	Incidence	15-year interval
C07-08	Salivary glands	6	Notavailable	0.25	0.27	30-54	Syria	Females	Mortality	Adjusted interval
C07-08	Salivary glands	13	Notavailable	0.54	0.56	30-54	Syria	Females	Incidence	Adjusted interval
C07-08	Salivary glands	8	Notavailable	0.35	0.4	30-54	Syria	Males	Mortality	Adjusted interval
C07-08	Salivary glands	12	Notavailable	0.52	0.59	30-54	Syria	Males	Incidence	Adjusted interval
C07-08	Salivary glands	3	Notavailable	0.21	0.2	35-49	Syria	Females	Mortality	15-year interval
C07-08	Salivary glands	7	Notavailable	0.48	0.48	35-49	Syria	Females	Incidence	15-year interval
C07-08	Salivary glands	4	Notavailable	0.29	0.31	35-49	Syria	Males	Mortality	15-year interval
C07-08	Salivary glands	6	Notavailable	0.44	0.45	35-49	Syria	Males	Incidence	15-year interval
C07-08	Salivary glands	6	Notavailable	0.33	0.34	35-54	Syria	Females	Mortality	Adjusted interval
C07-08	Salivary glands	11	Notavailable	0.61	0.62	35-54	Syria	Females	Incidence	Adjusted interval
C07-08	Salivary glands	8	Notavailable	0.47	0.5	35-54	Syria	Males	Mortality	Adjusted interval
C07-08	Salivary glands	12	Notavailable	0.7	0.74	35-54	Syria	Males	Incidence	Adjusted interval
C07-08	Salivary glands	4	Notavailable	0.32	0.33	40-54	Syria	Females	Mortality	15-year interval
C07-08	Salivary glands	8	Notavailable	0.64	0.65	40-54	Syria	Females	Incidence	15-year interval
C07-08	Salivary glands	8	Notavailable	0.69	0.68	40-54	Syria	Males	Mortality	15-year interval
C07-08	Salivary glands	10	Notavailable	0.86	0.87	40-54	Syria	Males	Incidence	15-year interval
C07-08	Salivary glands	13	Notavailable	0.66	0.68	40-69	Syria	Females	Mortality	Adjusted interval
C07-08	Salivary glands	18	Notavailable	0.91	0.92	40-69	Syria	Females	Incidence	Adjusted interval
C07-08	Salivary glands	21	Notavailable	1.2	1.2	40-69	Syria	Males	Mortality	Adjusted interval
C07-08	Salivary glands	24	Notavailable	1.3	1.4	40-69	Syria	Males	Incidence	Adjusted interval
C07-08	Salivary glands	8	Notavailable	0.75	0.72	45-59	Syria	Females	Mortality	15-year interval
C07-08	Salivary glands	11	Notavailable	1	1	45-59	Syria	Females	Incidence	15-year interval
C07-08	Salivary glands	9	Notavailable	0.9	0.88	45-59	Syria	Males	Mortality	15-year interval
C07-08	Salivary glands	13	Notavailable	1.3	1.3	45-59	Syria	Males	Incidence	15-year interval
C07-08	Salivary glands	10	Notavailable	1.1	1.1	50-64	Syria	Females	Mortality	15-year interval
C07-08	Salivary glands	12	Notavailable	1.3	1.3	50-64	Syria	Females	Incidence	15-year interval
C07-08	Salivary glands	14	Notavailable	1.7	1.7	50-64	Syria	Males	Mortality	15-year interval
C07-08	Salivary glands	17	Notavailable	2	2.1	50-64	Syria	Males	Incidence	15-year interval
C07-08	Salivary glands	12	Notavailable	1.1	1.1	50-69	Syria	Females	Mortality	Adjusted interval
C07-08	Salivary glands	14	Notavailable	1.3	1.3	50-69	Syria	Females	Incidence	Adjusted interval
C07-08	Salivary glands	17	Notavailable	1.7	1.8	50-69	Syria	Males	Mortality	Adjusted interval
C07-08	Salivary glands	20	Notavailable	2	2	50-69	Syria	Males	Incidence	Adjusted interval
C07-08	Salivary glands	2	Notavailable	0.06	0.06	05-19	Syria	Males	Incidence	15-year interval
C07-08	Salivary glands	9	Notavailable	1.2	1.2	55-69	Syria	Females	Mortality	15-year interval
C07-08	Salivary glands	10	Notavailable	1.4	1.3	55-69	Syria	Females	Incidence	15-year interval
C07-08	Salivary glands	13	Notavailable	2	2	55-69	Syria	Males	Mortality	15-year interval
C07-08	Salivary glands	14	Notavailable	2.1	2.2	55-69	Syria	Males	Incidence	15-year interval
C07-08	Salivary glands	12	Notavailable	1.2	1.2	55-85	Syria	Females	Mortality	Adjusted interval
C07-08	Salivary glands	13	Notavailable	1.3	1.3	55-85	Syria	Females	Incidence	Adjusted interval
C07-08	Salivary glands	19	Notavailable	2.2	2.2	55-85	Syria	Males	Mortality	Adjusted interval
C07-08	Salivary glands	21	Notavailable	2.4	2.4	55-85	Syria	Males	Incidence	Adjusted interval
C07-08	Salivary glands	6	Notavailable	1.1	1.1	60-74	Syria	Females	Mortality	15-year interval
C07-08	Salivary glands	6	Notavailable	1.1	1.1	60-74	Syria	Females	Incidence	15-year interval
C07-08	Salivary glands	12	Notavailable	2.6	2.6	60-74	Syria	Males	Mortality	15-year interval
C07-08	Salivary glands	12	Notavailable	2.6	2.6	60-74	Syria	Males	Incidence	15-year interval
C07-08	Salivary glands	8	Notavailable	1.1	1.2	60-85+	Syria	Females	Mortality	Adjusted interval
C07-08	Salivary glands	8	Notavailable	1.1	1.2	60-85+	Syria	Females	Incidence	Adjusted interval
C07-08	Salivary glands	15	Notavailable	2.5	2.5	60-85+	Syria	Males	Mortality	Adjusted interval
C07-08	Salivary glands	16	Notavailable	2.7	2.7	60-85+	Syria	Males	Incidence	Adjusted interval
C07-08	Salivary glands	4	Notavailable	1.1	1.1	65-79	Syria	Females	Mortality	15-year interval
C07-08	Salivary glands	4	Notavailable	1.1	1.1	65-79	Syria	Females	Incidence	15-year interval
C07-08	Salivary glands	8	Notavailable	2.6	2.6	65-79	Syria	Males	Mortality	15-year interval
C07-08	Salivary glands	9	Notavailable	2.9	2.8	65-79	Syria	Males	Incidence	15-year interval
C07-08	Salivary glands	3	Notavailable	1.1	1.1	70-85+	Syria	Females	Mortality	15-year interval
C07-08	Salivary glands	3	Notavailable	1.1	1.1	70-85+	Syria	Females	Incidence	15-year interval
C07-08	Salivary glands	6	Notavailable	2.8	2.7	70-85+	Syria	Males	Mortality	15-year interval
C07-08	Salivary glands	7	Notavailable	3.2	3.2	70-85+	Syria	Males	Incidence	15-year interval
C07-08	Salivary glands	2	[1.1-3.7]	0.03	0.02	0-85+	Tunisia	Females	Mortality	15-year interval
C07-08	Salivary glands	8	[3.1-20.7]	0.14	0.12	0-85+	Tunisia	Males	Mortality	15-year interval
C07-08	Salivary glands	18	[7.6-42.6]	0.31	0.27	0-85+	Tunisia	Males	Incidence	15-year interval
C07-08	Salivary glands	15	[8.7-25.9]	0.25	0.23	0-85+	Tunisia	Females	Incidence	15-year interval
C07-08	Salivary glands	1	Notavailable	0.07	0.07	0-14	Tunisia	Females	Incidence	15-year interval
C07-08	Salivary glands	1	Notavailable	0.06	0.05	0-19	Tunisia	Females	Incidence	Adjusted interval
C07-08	Salivary glands	2	Notavailable	0.09	0.08	0-24	Tunisia	Females	Incidence	Adjusted interval
C07-08	Salivary glands	8	Notavailable	0.17	0.15	0-54	Tunisia	Females	Incidence	Adjusted interval
C07-08	Salivary glands	1	Notavailable	0.02	0.02	0-54	Tunisia	Males	Mortality	Adjusted interval
C07-08	Salivary glands	4	Notavailable	0.08	0.07	0-54	Tunisia	Males	Incidence	Adjusted interval
C07-08	Salivary glands	1	Notavailable	0.08	0.07	10-24	Tunisia	Females	Incidence	15-year interval
C07-08	Salivary glands	1	Notavailable	0.08	0.08	15-29	Tunisia	Females	Incidence	15-year interval
C07-08	Salivary glands	1	Notavailable	0.06	0.06	15-34	Tunisia	Females	Incidence	Adjusted interval
C07-08	Salivary glands	1	Notavailable	0.06	0.04	15-34	Tunisia	Males	Incidence	Adjusted interval
C07-08	Salivary glands	1	Notavailable	0.07	0.09	20-34	Tunisia	Females	Incidence	15-year interval
C07-08	Salivary glands	1	Notavailable	0.07	0.06	20-34	Tunisia	Males	Incidence	15-year interval
C07-08	Salivary glands	3	Notavailable	0.16	0.16	20-39	Tunisia	Females	Incidence	Adjusted interval
C07-08	Salivary glands	1	Notavailable	0.05	0.04	20-39	Tunisia	Males	Incidence	Adjusted interval
C07-08	Salivary glands	7	Notavailable	0.23	0.23	20-54	Tunisia	Females	Incidence	Adjusted interval
C07-08	Salivary glands	1	Notavailable	0.03	0.04	20-54	Tunisia	Males	Mortality	Adjusted interval
C07-08	Salivary glands	4	Notavailable	0.14	0.14	20-54	Tunisia	Males	Incidence	Adjusted interval
C07-08	Salivary glands	2	Notavailable	0.14	0.13	25-39	Tunisia	Females	Incidence	15-year interval
C07-08	Salivary glands	1	Notavailable	0.07	0.06	25-39	Tunisia	Males	Incidence	15-year interval
C07-08	Salivary glands	6	Notavailable	0.27	0.27	25-49	Tunisia	Females	Incidence	Adjusted interval
C07-08	Salivary glands	1	Notavailable	0.05	0.05	25-49	Tunisia	Males	Mortality	Adjusted interval
C07-08	Salivary glands	4	Notavailable	0.19	0.19	25-49	Tunisia	Males	Incidence	Adjusted interval
C07-08	Salivary glands	6	Notavailable	0.23	0.23	25-54	Tunisia	Females	Incidence	Adjusted interval
C07-08	Salivary glands	1	Notavailable	0.04	0.05	25-54	Tunisia	Males	Mortality	Adjusted interval
C07-08	Salivary glands	4	Notavailable	0.16	0.17	25-54	Tunisia	Males	Incidence	Adjusted interval
C07-08	Salivary glands	4	Notavailable	0.29	0.3	30-44	Tunisia	Females	Incidence	15-year interval
C07-08	Salivary glands	2	Notavailable	0.15	0.16	30-44	Tunisia	Males	Incidence	15-year interval
C07-08	Salivary glands	6	Notavailable	0.28	0.3	30-54	Tunisia	Females	Incidence	Adjusted interval
C07-08	Salivary glands	1	Notavailable	0.05	0.06	30-54	Tunisia	Males	Mortality	Adjusted interval
C07-08	Salivary glands	4	Notavailable	0.2	0.21	30-54	Tunisia	Males	Incidence	Adjusted interval
C07-08	Salivary glands	6	Notavailable	0.48	0.48	35-49	Tunisia	Females	Incidence	15-year interval
C07-08	Salivary glands	1	Notavailable	0.09	0.09	35-49	Tunisia	Males	Mortality	15-year interval
C07-08	Salivary glands	3	Notavailable	0.26	0.28	35-49	Tunisia	Males	Incidence	15-year interval
C07-08	Salivary glands	6	Notavailable	0.37	0.38	35-54	Tunisia	Females	Incidence	Adjusted interval
C07-08	Salivary glands	1	Notavailable	0.07	0.07	35-54	Tunisia	Males	Mortality	Adjusted interval
C07-08	Salivary glands	3	Notavailable	0.2	0.22	35-54	Tunisia	Males	Incidence	Adjusted interval
C07-08	Salivary glands	4	Notavailable	0.35	0.36	40-54	Tunisia	Females	Incidence	15-year interval
C07-08	Salivary glands	1	Notavailable	0.09	0.1	40-54	Tunisia	Males	Mortality	15-year interval
C07-08	Salivary glands	3	Notavailable	0.28	0.29	40-54	Tunisia	Males	Incidence	15-year interval
C07-08	Salivary glands	1	Notavailable	0.05	0.06	40-69	Tunisia	Females	Mortality	Adjusted interval
C07-08	Salivary glands	9	Notavailable	0.47	0.49	40-69	Tunisia	Females	Incidence	Adjusted interval
C07-08	Salivary glands	5	Notavailable	0.28	0.27	40-69	Tunisia	Males	Mortality	Adjusted interval
C07-08	Salivary glands	13	Notavailable	0.72	0.71	40-69	Tunisia	Males	Incidence	Adjusted interval
C07-08	Salivary glands	3	Notavailable	0.29	0.3	45-59	Tunisia	Females	Incidence	15-year interval
C07-08	Salivary glands	3	Notavailable	0.3	0.29	45-59	Tunisia	Males	Mortality	15-year interval
C07-08	Salivary glands	7	Notavailable	0.7	0.66	45-59	Tunisia	Males	Incidence	15-year interval
C07-08	Salivary glands	2	Notavailable	0.21	0.22	50-64	Tunisia	Females	Incidence	15-year interval
C07-08	Salivary glands	3	Notavailable	0.33	0.32	50-64	Tunisia	Males	Mortality	15-year interval
C07-08	Salivary glands	7	Notavailable	0.78	0.75	50-64	Tunisia	Males	Incidence	15-year interval
C07-08	Salivary glands	1	Notavailable	0.09	0.1	50-69	Tunisia	Females	Mortality	Adjusted interval
C07-08	Salivary glands	5	Notavailable	0.44	0.47	50-69	Tunisia	Females	Incidence	Adjusted interval
C07-08	Salivary glands	4	Notavailable	0.37	0.37	50-69	Tunisia	Males	Mortality	Adjusted interval
C07-08	Salivary glands	10	Notavailable	0.93	0.93	50-69	Tunisia	Males	Incidence	Adjusted interval
C07-08	Salivary glands	1	Notavailable	0.08	0.08	05-19	Tunisia	Females	Incidence	15-year interval
C07-08	Salivary glands	1	Notavailable	0.13	0.14	55-69	Tunisia	Females	Mortality	15-year interval
C07-08	Salivary glands	5	Notavailable	0.65	0.68	55-69	Tunisia	Females	Incidence	15-year interval
C07-08	Salivary glands	4	Notavailable	0.55	0.54	55-69	Tunisia	Males	Mortality	15-year interval
C07-08	Salivary glands	10	Notavailable	1.4	1.3	55-69	Tunisia	Males	Incidence	15-year interval
C07-08	Salivary glands	2	Notavailable	0.18	0.15	55-85	Tunisia	Females	Mortality	Adjusted interval
C07-08	Salivary glands	7	Notavailable	0.64	0.65	55-85	Tunisia	Females	Incidence	Adjusted interval
C07-08	Salivary glands	7	Notavailable	0.71	0.65	55-85	Tunisia	Males	Mortality	Adjusted interval
C07-08	Salivary glands	14	Notavailable	1.4	1.4	55-85	Tunisia	Males	Incidence	Adjusted interval
C07-08	Salivary glands	1	Notavailable	0.17	0.17	60-74	Tunisia	Females	Mortality	15-year interval
C07-08	Salivary glands	5	Notavailable	0.87	0.87	60-74	Tunisia	Females	Incidence	15-year interval
C07-08	Salivary glands	2	Notavailable	0.38	0.37	60-74	Tunisia	Males	Mortality	15-year interval
C07-08	Salivary glands	6	Notavailable	1.1	1.1	60-74	Tunisia	Males	Incidence	15-year interval
C07-08	Salivary glands	2	Notavailable	0.25	0.21	60-85+	Tunisia	Females	Mortality	Adjusted interval
C07-08	Salivary glands	6	Notavailable	0.76	0.77	60-85+	Tunisia	Females	Incidence	Adjusted interval
C07-08	Salivary glands	5	Notavailable	0.73	0.65	60-85+	Tunisia	Males	Mortality	Adjusted interval
C07-08	Salivary glands	9	Notavailable	1.3	1.3	60-85+	Tunisia	Males	Incidence	Adjusted interval
C07-08	Salivary glands	1	Notavailable	0.24	0.26	65-79	Tunisia	Females	Mortality	15-year interval
C07-08	Salivary glands	4	Notavailable	0.97	1	65-79	Tunisia	Females	Incidence	15-year interval
C07-08	Salivary glands	2	Notavailable	0.57	0.51	65-79	Tunisia	Males	Mortality	15-year interval
C07-08	Salivary glands	5	Notavailable	1.4	1.4	65-79	Tunisia	Males	Incidence	15-year interval
C07-08	Salivary glands	1	Notavailable	0.3	0.18	70-85+	Tunisia	Females	Mortality	15-year interval
C07-08	Salivary glands	2	Notavailable	0.6	0.58	70-85+	Tunisia	Females	Incidence	15-year interval
C07-08	Salivary glands	3	Notavailable	1.2	0.97	70-85+	Tunisia	Males	Mortality	15-year interval
C07-08	Salivary glands	4	Notavailable	1.5	1.5	70-85+	Tunisia	Males	Incidence	15-year interval
C07-08	Salivary glands	2	[0.30-11.9]	0.03	0.1	0-85+	UAE	Males	Mortality	15-year interval
C07-08	Salivary glands	2	[0.40-9.8]	0.03	0.1	0-85+	UAE	Males	Incidence	15-year interval
C07-08	Salivary glands	4	[1.6-10.0]	0.15	0.37	0-85+	UAE	Females	Incidence	15-year interval
C07-08	Salivary glands	5	[1.8-14.0]	0.19	0.39	0-85+	UAE	Females	Mortality	15-year interval
C07-08	Salivary glands	2	Notavailable	0.08	0.06	0-54	UAE	Females	Mortality	Adjusted interval
C07-08	Salivary glands	1	Notavailable	0.04	0.04	0-54	UAE	Females	Incidence	Adjusted interval
C07-08	Salivary glands	1	Notavailable	0.02	0.01	0-54	UAE	Males	Mortality	Adjusted interval
C07-08	Salivary glands	1	Notavailable	0.02	0.01	0-54	UAE	Males	Incidence	Adjusted interval
C07-08	Salivary glands	1	Notavailable	0.16	0.12	15-29	UAE	Females	Mortality	15-year interval
C07-08	Salivary glands	1	Notavailable	0.16	0.12	15-29	UAE	Females	Incidence	15-year interval
C07-08	Salivary glands	1	Notavailable	0.1	0.1	15-34	UAE	Females	Mortality	Adjusted interval
C07-08	Salivary glands	1	Notavailable	0.1	0.1	15-34	UAE	Females	Incidence	Adjusted interval
C07-08	Salivary glands	1	Notavailable	0.13	0.14	20-34	UAE	Females	Mortality	15-year interval
C07-08	Salivary glands	1	Notavailable	0.13	0.14	20-34	UAE	Females	Incidence	15-year interval
C07-08	Salivary glands	2	Notavailable	0.18	0.17	20-39	UAE	Females	Mortality	Adjusted interval
C07-08	Salivary glands	1	Notavailable	0.09	0.11	20-39	UAE	Females	Incidence	Adjusted interval
C07-08	Salivary glands	2	Notavailable	0.12	0.11	20-54	UAE	Females	Mortality	Adjusted interval
C07-08	Salivary glands	1	Notavailable	0.06	0.07	20-54	UAE	Females	Incidence	Adjusted interval
C07-08	Salivary glands	1	Notavailable	0.02	0.02	20-54	UAE	Males	Mortality	Adjusted interval
C07-08	Salivary glands	1	Notavailable	0.02	0.02	20-54	UAE	Males	Incidence	Adjusted interval
C07-08	Salivary glands	2	Notavailable	0.22	0.24	25-39	UAE	Females	Mortality	15-year interval
C07-08	Salivary glands	1	Notavailable	0.11	0.16	25-39	UAE	Females	Incidence	15-year interval
C07-08	Salivary glands	2	Notavailable	0.15	0.15	25-49	UAE	Females	Mortality	Adjusted interval
C07-08	Salivary glands	1	Notavailable	0.07	0.1	25-49	UAE	Females	Incidence	Adjusted interval
C07-08	Salivary glands	1	Notavailable	0.02	0.03	25-49	UAE	Males	Mortality	Adjusted interval
C07-08	Salivary glands	1	Notavailable	0.02	0.03	25-49	UAE	Males	Incidence	Adjusted interval
C07-08	Salivary glands	2	Notavailable	0.13	0.13	25-54	UAE	Females	Mortality	Adjusted interval
C07-08	Salivary glands	1	Notavailable	0.07	0.08	25-54	UAE	Females	Incidence	Adjusted interval
C07-08	Salivary glands	1	Notavailable	0.02	0.02	25-54	UAE	Males	Mortality	Adjusted interval
C07-08	Salivary glands	1	Notavailable	0.02	0.02	25-54	UAE	Males	Incidence	Adjusted interval
C07-08	Salivary glands	1	Notavailable	0.11	0.1	30-44	UAE	Females	Mortality	15-year interval
C07-08	Salivary glands	1	Notavailable	0.08	0.06	30-54	UAE	Females	Mortality	Adjusted interval
C07-08	Salivary glands	1	Notavailable	0.02	0.03	30-54	UAE	Males	Mortality	Adjusted interval
C07-08	Salivary glands	1	Notavailable	0.02	0.03	30-54	UAE	Males	Incidence	Adjusted interval
C07-08	Salivary glands	1	Notavailable	0.13	0.1	35-49	UAE	Females	Mortality	15-year interval
C07-08	Salivary glands	1	Notavailable	0.04	0.05	35-49	UAE	Males	Mortality	15-year interval
C07-08	Salivary glands	1	Notavailable	0.04	0.05	35-49	UAE	Males	Incidence	15-year interval
C07-08	Salivary glands	1	Notavailable	0.11	0.08	35-54	UAE	Females	Mortality	Adjusted interval
C07-08	Salivary glands	1	Notavailable	0.03	0.04	35-54	UAE	Males	Mortality	Adjusted interval
C07-08	Salivary glands	1	Notavailable	0.03	0.04	35-54	UAE	Males	Incidence	Adjusted interval
C07-08	Salivary glands	1	Notavailable	0.05	0.05	40-54	UAE	Males	Mortality	15-year interval
C07-08	Salivary glands	1	Notavailable	0.05	0.05	40-54	UAE	Males	Incidence	15-year interval
C07-08	Salivary glands	3	Notavailable	0.44	1.2	40-69	UAE	Females	Mortality	Adjusted interval
C07-08	Salivary glands	3	Notavailable	0.44	1.2	40-69	UAE	Females	Incidence	Adjusted interval
C07-08	Salivary glands	2	Notavailable	0.09	0.35	40-69	UAE	Males	Mortality	Adjusted interval
C07-08	Salivary glands	2	Notavailable	0.09	0.35	40-69	UAE	Males	Incidence	Adjusted interval
C07-08	Salivary glands	1	Notavailable	0.27	0.38	45-59	UAE	Females	Mortality	15-year interval
C07-08	Salivary glands	1	Notavailable	0.27	0.38	45-59	UAE	Females	Incidence	15-year interval
C07-08	Salivary glands	1	Notavailable	0.08	0.06	45-59	UAE	Males	Mortality	15-year interval
C07-08	Salivary glands	1	Notavailable	0.08	0.06	45-59	UAE	Males	Incidence	15-year interval
C07-08	Salivary glands	2	Notavailable	0.91	1.3	50-64	UAE	Females	Mortality	15-year interval
C07-08	Salivary glands	2	Notavailable	0.91	1.3	50-64	UAE	Females	Incidence	15-year interval
C07-08	Salivary glands	3	Notavailable	1.3	2.1	50-69	UAE	Females	Mortality	Adjusted interval
C07-08	Salivary glands	3	Notavailable	1.3	2.1	50-69	UAE	Females	Incidence	Adjusted interval
C07-08	Salivary glands	1	Notavailable	0.13	0.55	50-69	UAE	Males	Mortality	Adjusted interval
C07-08	Salivary glands	1	Notavailable	0.13	0.55	50-69	UAE	Males	Incidence	Adjusted interval
C07-08	Salivary glands	3	Notavailable	2.5	3.1	55-69	UAE	Females	Mortality	15-year interval
C07-08	Salivary glands	3	Notavailable	2.5	3.1	55-69	UAE	Females	Incidence	15-year interval
C07-08	Salivary glands	1	Notavailable	0.26	0.81	55-69	UAE	Males	Mortality	15-year interval
C07-08	Salivary glands	1	Notavailable	0.26	0.81	55-69	UAE	Males	Incidence	15-year interval
C07-08	Salivary glands	3	Notavailable	2.1	2.3	55-85	UAE	Females	Mortality	Adjusted interval
C07-08	Salivary glands	3	Notavailable	2.1	2.3	55-85	UAE	Females	Incidence	Adjusted interval
C07-08	Salivary glands	1	Notavailable	0.23	0.59	55-85	UAE	Males	Mortality	Adjusted interval
C07-08	Salivary glands	1	Notavailable	0.23	0.59	55-85	UAE	Males	Incidence	Adjusted interval
C07-08	Salivary glands	2	Notavailable	3.2	3.2	60-74	UAE	Females	Mortality	15-year interval
C07-08	Salivary glands	2	Notavailable	3.2	3.2	60-74	UAE	Females	Incidence	15-year interval
C07-08	Salivary glands	1	Notavailable	0.62	0.98	60-74	UAE	Males	Mortality	15-year interval
C07-08	Salivary glands	1	Notavailable	0.62	0.98	60-74	UAE	Males	Incidence	15-year interval
C07-08	Salivary glands	2	Notavailable	2.8	2.6	60-85+	UAE	Females	Mortality	Adjusted interval
C07-08	Salivary glands	2	Notavailable	2.8	2.6	60-85+	UAE	Females	Incidence	Adjusted interval
C07-08	Salivary glands	1	Notavailable	0.56	0.81	60-85+	UAE	Males	Mortality	Adjusted interval
C07-08	Salivary glands	1	Notavailable	0.56	0.81	60-85+	UAE	Males	Incidence	Adjusted interval
C07-08	Salivary glands	1	Notavailable	3.1	2.8	65-79	UAE	Females	Mortality	15-year interval
C07-08	Salivary glands	1	Notavailable	3.1	2.8	65-79	UAE	Females	Incidence	15-year interval
C07-08	Salivary glands	1	Notavailable	1.4	1.5	65-79	UAE	Males	Mortality	15-year interval
C07-08	Salivary glands	1	Notavailable	1.4	1.5	65-79	UAE	Males	Incidence	15-year interval
C07-08	Salivary glands	1945	[1807.2-2093.3]	1.2	0.72	0-85+	USA	Females	Incidence	15-year interval
C07-08	Salivary glands	2920	[2758.7-3090.8]	1.8	1	0-85+	USA	Males	Incidence	15-year interval
C07-08	Salivary glands	328	[277.4-387.8]	0.2	0.08	0-85+	USA	Females	Mortality	15-year interval
C07-08	Salivary glands	795	[697.1-906.7]	0.49	0.25	0-85+	USA	Males	Mortality	15-year interval
C07-08	Salivary glands	22	Notavailable	0.07	0.06	0-14	USA	Females	Incidence	15-year interval
C07-08	Salivary glands	16	Notavailable	0.05	0.05	0-14	USA	Males	Incidence	15-year interval
C07-08	Salivary glands	48	Notavailable	0.12	0.11	0-19	USA	Females	Incidence	Adjusted interval
C07-08	Salivary glands	36	Notavailable	0.09	0.08	0-19	USA	Males	Incidence	Adjusted interval
C07-08	Salivary glands	86	Notavailable	0.17	0.15	0-24	USA	Females	Incidence	Adjusted interval
C07-08	Salivary glands	1	Notavailable	0	0	0-24	USA	Males	Mortality	Adjusted interval
C07-08	Salivary glands	54	Notavailable	0.1	0.09	0-24	USA	Males	Incidence	Adjusted interval
C07-08	Salivary glands	32	Notavailable	0.03	0.02	0-54	USA	Females	Mortality	Adjusted interval
C07-08	Salivary glands	588	Notavailable	0.51	0.41	0-54	USA	Females	Incidence	Adjusted interval
C07-08	Salivary glands	76	Notavailable	0.06	0.05	0-54	USA	Males	Mortality	Adjusted interval
C07-08	Salivary glands	524	Notavailable	0.44	0.36	0-54	USA	Males	Incidence	Adjusted interval
C07-08	Salivary glands	82	Notavailable	0.26	0.25	10-24	USA	Females	Incidence	15-year interval
C07-08	Salivary glands	1	Notavailable	0	0	10-24	USA	Males	Mortality	15-year interval
C07-08	Salivary glands	50	Notavailable	0.15	0.15	10-24	USA	Males	Incidence	15-year interval
C07-08	Salivary glands	1	Notavailable	0	0	15-29	USA	Females	Mortality	15-year interval
C07-08	Salivary glands	112	Notavailable	0.34	0.33	15-29	USA	Females	Incidence	15-year interval
C07-08	Salivary glands	3	Notavailable	0.01	0.01	15-29	USA	Males	Mortality	15-year interval
C07-08	Salivary glands	67	Notavailable	0.2	0.19	15-29	USA	Males	Incidence	15-year interval
C07-08	Salivary glands	3	Notavailable	0.01	0.01	15-34	USA	Females	Mortality	Adjusted interval
C07-08	Salivary glands	171	Notavailable	0.39	0.37	15-34	USA	Females	Incidence	Adjusted interval
C07-08	Salivary glands	6	Notavailable	0.01	0.01	15-34	USA	Males	Mortality	Adjusted interval
C07-08	Salivary glands	108	Notavailable	0.24	0.23	15-34	USA	Males	Incidence	Adjusted interval
C07-08	Salivary glands	3	Notavailable	0.01	0.01	20-34	USA	Females	Mortality	15-year interval
C07-08	Salivary glands	145	Notavailable	0.43	0.42	20-34	USA	Females	Incidence	15-year interval
C07-08	Salivary glands	6	Notavailable	0.02	0.02	20-34	USA	Males	Mortality	15-year interval
C07-08	Salivary glands	88	Notavailable	0.25	0.24	20-34	USA	Males	Incidence	15-year interval
C07-08	Salivary glands	7	Notavailable	0.02	0.01	20-39	USA	Females	Mortality	Adjusted interval
C07-08	Salivary glands	213	Notavailable	0.49	0.47	20-39	USA	Females	Incidence	Adjusted interval
C07-08	Salivary glands	13	Notavailable	0.03	0.03	20-39	USA	Males	Mortality	Adjusted interval
C07-08	Salivary glands	146	Notavailable	0.32	0.31	20-39	USA	Males	Incidence	Adjusted interval
C07-08	Salivary glands	32	Notavailable	0.04	0.04	20-54	USA	Females	Mortality	Adjusted interval
C07-08	Salivary glands	540	Notavailable	0.72	0.69	20-54	USA	Females	Incidence	Adjusted interval
C07-08	Salivary glands	76	Notavailable	0.1	0.09	20-54	USA	Males	Mortality	Adjusted interval
C07-08	Salivary glands	488	Notavailable	0.64	0.6	20-54	USA	Males	Incidence	Adjusted interval
C07-08	Salivary glands	7	Notavailable	0.02	0.02	25-39	USA	Females	Mortality	15-year interval
C07-08	Salivary glands	175	Notavailable	0.53	0.52	25-39	USA	Females	Incidence	15-year interval
C07-08	Salivary glands	12	Notavailable	0.04	0.03	25-39	USA	Males	Mortality	15-year interval
C07-08	Salivary glands	128	Notavailable	0.38	0.37	25-39	USA	Males	Incidence	15-year interval
C07-08	Salivary glands	18	Notavailable	0.03	0.03	25-49	USA	Females	Mortality	Adjusted interval
C07-08	Salivary glands	361	Notavailable	0.68	0.67	25-49	USA	Females	Incidence	Adjusted interval
C07-08	Salivary glands	42	Notavailable	0.08	0.08	25-49	USA	Males	Mortality	Adjusted interval
C07-08	Salivary glands	314	Notavailable	0.58	0.58	25-49	USA	Males	Incidence	Adjusted interval
C07-08	Salivary glands	32	Notavailable	0.05	0.05	25-54	USA	Females	Mortality	Adjusted interval
C07-08	Salivary glands	502	Notavailable	0.79	0.76	25-54	USA	Females	Incidence	Adjusted interval
C07-08	Salivary glands	75	Notavailable	0.12	0.11	25-54	USA	Males	Mortality	Adjusted interval
C07-08	Salivary glands	470	Notavailable	0.73	0.7	25-54	USA	Males	Incidence	Adjusted interval
C07-08	Salivary glands	10	Notavailable	0.03	0.03	30-44	USA	Females	Mortality	15-year interval
C07-08	Salivary glands	207	Notavailable	0.66	0.66	30-44	USA	Females	Incidence	15-year interval
C07-08	Salivary glands	19	Notavailable	0.06	0.06	30-44	USA	Males	Mortality	15-year interval
C07-08	Salivary glands	183	Notavailable	0.58	0.59	30-44	USA	Males	Incidence	15-year interval
C07-08	Salivary glands	31	Notavailable	0.06	0.06	30-54	USA	Females	Mortality	Adjusted interval
C07-08	Salivary glands	454	Notavailable	0.87	0.86	30-54	USA	Females	Incidence	Adjusted interval
C07-08	Salivary glands	73	Notavailable	0.14	0.13	30-54	USA	Males	Mortality	Adjusted interval
C07-08	Salivary glands	441	Notavailable	0.84	0.83	30-54	USA	Males	Incidence	Adjusted interval
C07-08	Salivary glands	15	Notavailable	0.05	0.05	35-49	USA	Females	Mortality	15-year interval
C07-08	Salivary glands	254	Notavailable	0.83	0.83	35-49	USA	Females	Incidence	15-year interval
C07-08	Salivary glands	37	Notavailable	0.12	0.12	35-49	USA	Males	Mortality	15-year interval
C07-08	Salivary glands	244	Notavailable	0.8	0.8	35-49	USA	Males	Incidence	15-year interval
C07-08	Salivary glands	29	Notavailable	0.07	0.07	35-54	USA	Females	Mortality	Adjusted interval
C07-08	Salivary glands	395	Notavailable	0.96	0.94	35-54	USA	Females	Incidence	Adjusted interval
C07-08	Salivary glands	70	Notavailable	0.17	0.16	35-54	USA	Males	Mortality	Adjusted interval
C07-08	Salivary glands	400	Notavailable	0.97	0.95	35-54	USA	Males	Incidence	Adjusted interval
C07-08	Salivary glands	25	Notavailable	0.08	0.08	40-54	USA	Females	Mortality	15-year interval
C07-08	Salivary glands	327	Notavailable	1.1	1	40-54	USA	Females	Incidence	15-year interval
C07-08	Salivary glands	63	Notavailable	0.21	0.2	40-54	USA	Males	Mortality	15-year interval
C07-08	Salivary glands	342	Notavailable	1.1	1.1	40-54	USA	Males	Incidence	15-year interval
C07-08	Salivary glands	112	Notavailable	0.18	0.16	40-69	USA	Females	Mortality	Adjusted interval
C07-08	Salivary glands	958	Notavailable	1.6	1.4	40-69	USA	Females	Incidence	Adjusted interval
C07-08	Salivary glands	298	Notavailable	0.5	0.44	40-69	USA	Males	Mortality	Adjusted interval
C07-08	Salivary glands	1316	Notavailable	2.2	2	40-69	USA	Males	Incidence	Adjusted interval
C07-08	Salivary glands	44	Notavailable	0.14	0.13	45-59	USA	Females	Mortality	15-year interval
C07-08	Salivary glands	430	Notavailable	1.4	1.3	45-59	USA	Females	Incidence	15-year interval
C07-08	Salivary glands	104	Notavailable	0.33	0.31	45-59	USA	Males	Mortality	15-year interval
C07-08	Salivary glands	497	Notavailable	1.6	1.5	45-59	USA	Males	Incidence	15-year interval
C07-08	Salivary glands	66	Notavailable	0.21	0.2	50-64	USA	Females	Mortality	15-year interval
C07-08	Salivary glands	544	Notavailable	1.7	1.7	50-64	USA	Females	Incidence	15-year interval
C07-08	Salivary glands	166	Notavailable	0.53	0.52	50-64	USA	Males	Mortality	15-year interval
C07-08	Salivary glands	731	Notavailable	2.3	2.3	50-64	USA	Males	Incidence	15-year interval
C07-08	Salivary glands	101	Notavailable	0.25	0.24	50-69	USA	Females	Mortality	Adjusted interval
C07-08	Salivary glands	772	Notavailable	1.9	1.8	50-69	USA	Females	Incidence	Adjusted interval
C07-08	Salivary glands	268	Notavailable	0.68	0.66	50-69	USA	Males	Mortality	Adjusted interval
C07-08	Salivary glands	1130	Notavailable	2.9	2.8	50-69	USA	Males	Incidence	Adjusted interval
C07-08	Salivary glands	47	Notavailable	0.15	0.15	05-19	USA	Females	Incidence	15-year interval
C07-08	Salivary glands	34	Notavailable	0.11	0.1	05-19	USA	Males	Incidence	15-year interval
C07-08	Salivary glands	87	Notavailable	0.29	0.28	55-69	USA	Females	Mortality	15-year interval
C07-08	Salivary glands	631	Notavailable	2.1	2.1	55-69	USA	Females	Incidence	15-year interval
C07-08	Salivary glands	235	Notavailable	0.82	0.82	55-69	USA	Males	Mortality	15-year interval
C07-08	Salivary glands	974	Notavailable	3.4	3.4	55-69	USA	Males	Incidence	15-year interval
C07-08	Salivary glands	296	Notavailable	0.59	0.45	55-85	USA	Females	Mortality	Adjusted interval
C07-08	Salivary glands	1357	Notavailable	2.7	2.5	55-85	USA	Females	Incidence	Adjusted interval
C07-08	Salivary glands	719	Notavailable	1.6	1.4	55-85	USA	Males	Mortality	Adjusted interval
C07-08	Salivary glands	2396	Notavailable	5.5	4.9	55-85	USA	Males	Incidence	Adjusted interval
C07-08	Salivary glands	105	Notavailable	0.4	0.38	60-74	USA	Females	Mortality	15-year interval
C07-08	Salivary glands	663	Notavailable	2.5	2.5	60-74	USA	Females	Incidence	15-year interval
C07-08	Salivary glands	291	Notavailable	1.2	1.2	60-74	USA	Males	Mortality	15-year interval
C07-08	Salivary glands	1136	Notavailable	4.7	4.6	60-74	USA	Males	Incidence	15-year interval
C07-08	Salivary glands	273	Notavailable	0.7	0.54	60-85+	USA	Females	Mortality	Adjusted interval
C07-08	Salivary glands	1174	Notavailable	3	2.7	60-85+	USA	Females	Incidence	Adjusted interval
C07-08	Salivary glands	669	Notavailable	2	1.7	60-85+	USA	Males	Mortality	Adjusted interval
C07-08	Salivary glands	2157	Notavailable	6.6	5.8	60-85+	USA	Males	Incidence	Adjusted interval
C07-08	Salivary glands	116	Notavailable	0.55	0.52	65-79	USA	Females	Mortality	15-year interval
C07-08	Salivary glands	615	Notavailable	2.9	2.9	65-79	USA	Females	Incidence	15-year interval
C07-08	Salivary glands	310	Notavailable	1.7	1.6	65-79	USA	Males	Mortality	15-year interval
C07-08	Salivary glands	1150	Notavailable	6.3	6.1	65-79	USA	Males	Incidence	15-year interval
C07-08	Salivary glands	209	Notavailable	1.1	0.9	70-85+	USA	Females	Mortality	15-year interval
C07-08	Salivary glands	726	Notavailable	3.7	3.5	70-85+	USA	Females	Incidence	15-year interval
C07-08	Salivary glands	484	Notavailable	3.2	2.9	70-85+	USA	Males	Mortality	15-year interval
C07-08	Salivary glands	1422	Notavailable	9.5	8.9	70-85+	USA	Males	Incidence	15-year interval
C16	Stomach	1261	[1070.6-1485.2]	5.9	6.5	0-85+	Algeria	Males	Mortality	15-year interval
C16	Stomach	1373	[1194.4-1578.3]	6.5	7.1	0-85+	Algeria	Males	Incidence	15-year interval
C16	Stomach	740	[609.2-898.9]	3.6	3.7	0-85+	Algeria	Females	Mortality	15-year interval
C16	Stomach	868	[735.5-1024.4]	4.2	4.3	0-85+	Algeria	Females	Incidence	15-year interval
C16	Stomach	9	Notavailable	0.15	0.15	0-14	Algeria	Females	Mortality	15-year interval
C16	Stomach	11	Notavailable	0.17	0.18	0-14	Algeria	Males	Mortality	15-year interval
C16	Stomach	2	Notavailable	0.03	0.03	0-14	Algeria	Males	Incidence	15-year interval
C16	Stomach	11	Notavailable	0.15	0.15	0-19	Algeria	Females	Mortality	Adjusted interval
C16	Stomach	1	Notavailable	0.01	0.02	0-19	Algeria	Females	Incidence	Adjusted interval
C16	Stomach	13	Notavailable	0.17	0.17	0-19	Algeria	Males	Mortality	Adjusted interval
C16	Stomach	5	Notavailable	0.06	0.07	0-19	Algeria	Males	Incidence	Adjusted interval
C16	Stomach	19	Notavailable	0.21	0.21	0-24	Algeria	Females	Mortality	Adjusted interval
C16	Stomach	3	Notavailable	0.03	0.03	0-24	Algeria	Females	Incidence	Adjusted interval
C16	Stomach	20	Notavailable	0.21	0.21	0-24	Algeria	Males	Mortality	Adjusted interval
C16	Stomach	9	Notavailable	0.1	0.1	0-24	Algeria	Males	Incidence	Adjusted interval
C16	Stomach	243	Notavailable	1.4	1.3	0-54	Algeria	Females	Mortality	Adjusted interval
C16	Stomach	314	Notavailable	1.7	1.7	0-54	Algeria	Females	Incidence	Adjusted interval
C16	Stomach	305	Notavailable	1.7	1.7	0-54	Algeria	Males	Mortality	Adjusted interval
C16	Stomach	348	Notavailable	1.9	1.9	0-54	Algeria	Males	Incidence	Adjusted interval
C16	Stomach	12	Notavailable	0.26	0.25	10-24	Algeria	Females	Mortality	15-year interval
C16	Stomach	3	Notavailable	0.06	0.06	10-24	Algeria	Females	Incidence	15-year interval
C16	Stomach	11	Notavailable	0.23	0.22	10-24	Algeria	Males	Mortality	15-year interval
C16	Stomach	7	Notavailable	0.14	0.15	10-24	Algeria	Males	Incidence	15-year interval
C16	Stomach	21	Notavailable	0.44	0.4	15-29	Algeria	Females	Mortality	15-year interval
C16	Stomach	20	Notavailable	0.42	0.36	15-29	Algeria	Females	Incidence	15-year interval
C16	Stomach	22	Notavailable	0.44	0.41	15-29	Algeria	Males	Mortality	15-year interval
C16	Stomach	23	Notavailable	0.46	0.43	15-29	Algeria	Males	Incidence	15-year interval
C16	Stomach	36	Notavailable	0.54	0.48	15-34	Algeria	Females	Mortality	Adjusted interval
C16	Stomach	49	Notavailable	0.74	0.6	15-34	Algeria	Females	Incidence	Adjusted interval
C16	Stomach	39	Notavailable	0.57	0.5	15-34	Algeria	Males	Mortality	Adjusted interval
C16	Stomach	41	Notavailable	0.6	0.53	15-34	Algeria	Males	Incidence	Adjusted interval
C16	Stomach	34	Notavailable	0.64	0.62	20-34	Algeria	Females	Mortality	15-year interval
C16	Stomach	48	Notavailable	0.91	0.81	20-34	Algeria	Females	Incidence	15-year interval
C16	Stomach	37	Notavailable	0.68	0.65	20-34	Algeria	Males	Mortality	15-year interval
C16	Stomach	38	Notavailable	0.7	0.66	20-34	Algeria	Males	Incidence	15-year interval
C16	Stomach	60	Notavailable	0.86	0.82	20-39	Algeria	Females	Mortality	Adjusted interval
C16	Stomach	91	Notavailable	1.3	1.2	20-39	Algeria	Females	Incidence	Adjusted interval
C16	Stomach	56	Notavailable	0.79	0.75	20-39	Algeria	Males	Mortality	Adjusted interval
C16	Stomach	70	Notavailable	0.98	0.92	20-39	Algeria	Males	Incidence	Adjusted interval
C16	Stomach	232	Notavailable	2.2	2.4	20-54	Algeria	Females	Mortality	Adjusted interval
C16	Stomach	313	Notavailable	3	3.2	20-54	Algeria	Females	Incidence	Adjusted interval
C16	Stomach	292	Notavailable	2.7	3.1	20-54	Algeria	Males	Mortality	Adjusted interval
C16	Stomach	343	Notavailable	3.2	3.6	20-54	Algeria	Males	Incidence	Adjusted interval
C16	Stomach	52	Notavailable	0.97	0.94	25-39	Algeria	Females	Mortality	15-year interval
C16	Stomach	89	Notavailable	1.7	1.6	25-39	Algeria	Females	Incidence	15-year interval
C16	Stomach	49	Notavailable	0.9	0.88	25-39	Algeria	Males	Mortality	15-year interval
C16	Stomach	66	Notavailable	1.2	1.2	25-39	Algeria	Males	Incidence	15-year interval
C16	Stomach	150	Notavailable	1.9	2.1	25-49	Algeria	Females	Mortality	Adjusted interval
C16	Stomach	219	Notavailable	2.8	3	25-49	Algeria	Females	Incidence	Adjusted interval
C16	Stomach	169	Notavailable	2.1	2.4	25-49	Algeria	Males	Mortality	Adjusted interval
C16	Stomach	209	Notavailable	2.6	2.9	25-49	Algeria	Males	Incidence	Adjusted interval
C16	Stomach	224	Notavailable	2.5	2.8	25-54	Algeria	Females	Mortality	Adjusted interval
C16	Stomach	311	Notavailable	3.5	3.8	25-54	Algeria	Females	Incidence	Adjusted interval
C16	Stomach	285	Notavailable	3.2	3.7	25-54	Algeria	Males	Mortality	Adjusted interval
C16	Stomach	339	Notavailable	3.8	4.3	25-54	Algeria	Males	Incidence	Adjusted interval
C16	Stomach	82	Notavailable	1.7	1.8	30-44	Algeria	Females	Mortality	15-year interval
C16	Stomach	130	Notavailable	2.6	2.8	30-44	Algeria	Females	Incidence	15-year interval
C16	Stomach	80	Notavailable	1.6	1.7	30-44	Algeria	Males	Mortality	15-year interval
C16	Stomach	108	Notavailable	2.2	2.3	30-44	Algeria	Males	Incidence	15-year interval
C16	Stomach	213	Notavailable	3	3.4	30-54	Algeria	Females	Mortality	Adjusted interval
C16	Stomach	294	Notavailable	4.2	4.6	30-54	Algeria	Females	Incidence	Adjusted interval
C16	Stomach	272	Notavailable	3.8	4.5	30-54	Algeria	Males	Mortality	Adjusted interval
C16	Stomach	323	Notavailable	4.5	5.3	30-54	Algeria	Males	Incidence	Adjusted interval
C16	Stomach	124	Notavailable	2.9	3.1	35-49	Algeria	Females	Mortality	15-year interval
C16	Stomach	173	Notavailable	4.1	4.3	35-49	Algeria	Females	Incidence	15-year interval
C16	Stomach	139	Notavailable	3.3	3.6	35-49	Algeria	Males	Mortality	15-year interval
C16	Stomach	175	Notavailable	4.1	4.5	35-49	Algeria	Males	Incidence	15-year interval
C16	Stomach	198	Notavailable	3.8	4.1	35-54	Algeria	Females	Mortality	Adjusted interval
C16	Stomach	265	Notavailable	5.1	5.4	35-54	Algeria	Females	Incidence	Adjusted interval
C16	Stomach	255	Notavailable	4.9	5.4	35-54	Algeria	Males	Mortality	Adjusted interval
C16	Stomach	305	Notavailable	5.8	6.4	35-54	Algeria	Males	Incidence	Adjusted interval
C16	Stomach	172	Notavailable	4.9	5	40-54	Algeria	Females	Mortality	15-year interval
C16	Stomach	222	Notavailable	6.3	6.4	40-54	Algeria	Females	Incidence	15-year interval
C16	Stomach	236	Notavailable	6.7	6.9	40-54	Algeria	Males	Mortality	15-year interval
C16	Stomach	273	Notavailable	7.8	8	40-54	Algeria	Males	Incidence	15-year interval
C16	Stomach	438	Notavailable	8	8.5	40-69	Algeria	Females	Mortality	Adjusted interval
C16	Stomach	555	Notavailable	10.1	10.7	40-69	Algeria	Females	Incidence	Adjusted interval
C16	Stomach	744	Notavailable	13.4	14.3	40-69	Algeria	Males	Mortality	Adjusted interval
C16	Stomach	859	Notavailable	15.5	16.5	40-69	Algeria	Males	Incidence	Adjusted interval
C16	Stomach	216	Notavailable	7.3	7.3	45-59	Algeria	Females	Mortality	15-year interval
C16	Stomach	267	Notavailable	9.1	9	45-59	Algeria	Females	Incidence	15-year interval
C16	Stomach	341	Notavailable	11.6	11.5	45-59	Algeria	Males	Mortality	15-year interval
C16	Stomach	385	Notavailable	13.1	13	45-59	Algeria	Males	Incidence	15-year interval
C16	Stomach	250	Notavailable	10.2	10.4	50-64	Algeria	Females	Mortality	15-year interval
C16	Stomach	308	Notavailable	12.6	12.9	50-64	Algeria	Females	Incidence	15-year interval
C16	Stomach	441	Notavailable	17.8	18.2	50-64	Algeria	Males	Mortality	15-year interval
C16	Stomach	503	Notavailable	20.3	20.7	50-64	Algeria	Males	Incidence	15-year interval
C16	Stomach	340	Notavailable	11.6	11.9	50-69	Algeria	Females	Mortality	Adjusted interval
C16	Stomach	425	Notavailable	14.5	14.9	50-69	Algeria	Females	Incidence	Adjusted interval
C16	Stomach	624	Notavailable	20.9	21.4	50-69	Algeria	Males	Mortality	Adjusted interval
C16	Stomach	716	Notavailable	23.9	24.6	50-69	Algeria	Males	Incidence	Adjusted interval
C16	Stomach	6	Notavailable	0.12	0.12	05-19	Algeria	Females	Mortality	15-year interval
C16	Stomach	1	Notavailable	0.02	0.02	05-19	Algeria	Females	Incidence	15-year interval
C16	Stomach	7	Notavailable	0.13	0.13	05-19	Algeria	Males	Mortality	15-year interval
C16	Stomach	4	Notavailable	0.07	0.08	05-19	Algeria	Males	Incidence	15-year interval
C16	Stomach	266	Notavailable	13.6	13.8	55-69	Algeria	Females	Mortality	15-year interval
C16	Stomach	333	Notavailable	17	17.4	55-69	Algeria	Females	Incidence	15-year interval
C16	Stomach	508	Notavailable	25.2	25.7	55-69	Algeria	Males	Mortality	15-year interval
C16	Stomach	586	Notavailable	29.1	29.7	55-69	Algeria	Males	Incidence	15-year interval
C16	Stomach	497	Notavailable	17.5	16.9	55-85	Algeria	Females	Mortality	Adjusted interval
C16	Stomach	554	Notavailable	19.5	19.5	55-85	Algeria	Females	Incidence	Adjusted interval
C16	Stomach	956	Notavailable	34	33.3	55-85	Algeria	Males	Mortality	Adjusted interval
C16	Stomach	1025	Notavailable	36.4	36.1	55-85	Algeria	Males	Incidence	Adjusted interval
C16	Stomach	254	Notavailable	17.1	17.1	60-74	Algeria	Females	Mortality	15-year interval
C16	Stomach	318	Notavailable	21.5	21.4	60-74	Algeria	Females	Incidence	15-year interval
C16	Stomach	507	Notavailable	33.5	33.6	60-74	Algeria	Males	Mortality	15-year interval
C16	Stomach	575	Notavailable	38	38.1	60-74	Algeria	Males	Incidence	15-year interval
C16	Stomach	412	Notavailable	20.3	19.3	60-85+	Algeria	Females	Mortality	Adjusted interval
C16	Stomach	451	Notavailable	22.2	21.9	60-85+	Algeria	Females	Incidence	Adjusted interval
C16	Stomach	807	Notavailable	40.4	38.8	60-85+	Algeria	Males	Mortality	Adjusted interval
C16	Stomach	855	Notavailable	42.8	41.7	60-85+	Algeria	Males	Incidence	Adjusted interval
C16	Stomach	231	Notavailable	21.1	20.7	65-79	Algeria	Females	Mortality	15-year interval
C16	Stomach	275	Notavailable	25.2	25	65-79	Algeria	Females	Incidence	15-year interval
C16	Stomach	459	Notavailable	43.1	42.5	65-79	Algeria	Males	Mortality	15-year interval
C16	Stomach	500	Notavailable	46.9	46.5	65-79	Algeria	Males	Incidence	15-year interval
C16	Stomach	231	Notavailable	26.2	25.4	70-85+	Algeria	Females	Mortality	15-year interval
C16	Stomach	221	Notavailable	25.1	25.2	70-85+	Algeria	Females	Incidence	15-year interval
C16	Stomach	448	Notavailable	55.8	54.3	70-85+	Algeria	Males	Mortality	15-year interval
C16	Stomach	439	Notavailable	54.7	53.9	70-85+	Algeria	Males	Incidence	15-year interval
C16	Stomach	12	[5.4-26.8]	2.1	2.3	0-85+	Bahrain	Females	Mortality	15-year interval
C16	Stomach	15	[7.1-31.6]	1.5	3.5	0-85+	Bahrain	Males	Mortality	15-year interval
C16	Stomach	14	[7.3-27.0]	2.4	2.5	0-85+	Bahrain	Females	Incidence	15-year interval
C16	Stomach	16	[8.5-30.2]	1.6	3.5	0-85+	Bahrain	Males	Incidence	15-year interval
C16	Stomach	7	Notavailable	1.4	1.2	0-54	Bahrain	Females	Mortality	Adjusted interval
C16	Stomach	9	Notavailable	1.7	1.4	0-54	Bahrain	Females	Incidence	Adjusted interval
C16	Stomach	2	Notavailable	0.22	0.23	0-54	Bahrain	Males	Mortality	Adjusted interval
C16	Stomach	3	Notavailable	0.33	0.27	0-54	Bahrain	Males	Incidence	Adjusted interval
C16	Stomach	1	Notavailable	0.68	0.51	15-29	Bahrain	Females	Incidence	15-year interval
C16	Stomach	1	Notavailable	0.48	0.31	15-34	Bahrain	Females	Mortality	Adjusted interval
C16	Stomach	3	Notavailable	1.4	1	15-34	Bahrain	Females	Incidence	Adjusted interval
C16	Stomach	1	Notavailable	0.23	0.11	15-34	Bahrain	Males	Incidence	Adjusted interval
C16	Stomach	1	Notavailable	0.58	0.44	20-34	Bahrain	Females	Mortality	15-year interval
C16	Stomach	3	Notavailable	1.8	1.5	20-34	Bahrain	Females	Incidence	15-year interval
C16	Stomach	1	Notavailable	0.26	0.16	20-34	Bahrain	Males	Incidence	15-year interval
C16	Stomach	2	Notavailable	0.89	0.75	20-39	Bahrain	Females	Mortality	Adjusted interval
C16	Stomach	4	Notavailable	1.8	1.6	20-39	Bahrain	Females	Incidence	Adjusted interval
C16	Stomach	1	Notavailable	0.19	0.13	20-39	Bahrain	Males	Incidence	Adjusted interval
C16	Stomach	7	Notavailable	2.1	2.2	20-54	Bahrain	Females	Mortality	Adjusted interval
C16	Stomach	9	Notavailable	2.7	2.7	20-54	Bahrain	Females	Incidence	Adjusted interval
C16	Stomach	2	Notavailable	0.28	0.43	20-54	Bahrain	Males	Mortality	Adjusted interval
C16	Stomach	3	Notavailable	0.42	0.51	20-54	Bahrain	Males	Incidence	Adjusted interval
C16	Stomach	2	Notavailable	1.1	1	25-39	Bahrain	Females	Mortality	15-year interval
C16	Stomach	4	Notavailable	2.3	2.2	25-39	Bahrain	Females	Incidence	15-year interval
C16	Stomach	1	Notavailable	0.23	0.18	25-39	Bahrain	Males	Incidence	15-year interval
C16	Stomach	5	Notavailable	2	2.1	25-49	Bahrain	Females	Mortality	Adjusted interval
C16	Stomach	7	Notavailable	2.7	2.8	25-49	Bahrain	Females	Incidence	Adjusted interval
C16	Stomach	1	Notavailable	0.17	0.28	25-49	Bahrain	Males	Mortality	Adjusted interval
C16	Stomach	2	Notavailable	0.33	0.39	25-49	Bahrain	Males	Incidence	Adjusted interval
C16	Stomach	7	Notavailable	2.5	2.7	25-54	Bahrain	Females	Mortality	Adjusted interval
C16	Stomach	9	Notavailable	3.2	3.3	25-54	Bahrain	Females	Incidence	Adjusted interval
C16	Stomach	2	Notavailable	0.31	0.53	25-54	Bahrain	Males	Mortality	Adjusted interval
C16	Stomach	3	Notavailable	0.47	0.62	25-54	Bahrain	Males	Incidence	Adjusted interval
C16	Stomach	4	Notavailable	2.5	2.7	30-44	Bahrain	Females	Mortality	15-year interval
C16	Stomach	5	Notavailable	3.2	3.2	30-44	Bahrain	Females	Incidence	15-year interval
C16	Stomach	1	Notavailable	0.26	0.2	30-44	Bahrain	Males	Incidence	15-year interval
C16	Stomach	7	Notavailable	3.1	3.4	30-54	Bahrain	Females	Mortality	Adjusted interval
C16	Stomach	8	Notavailable	3.6	3.8	30-54	Bahrain	Females	Incidence	Adjusted interval
C16	Stomach	2	Notavailable	0.4	0.67	30-54	Bahrain	Males	Mortality	Adjusted interval
C16	Stomach	3	Notavailable	0.6	0.8	30-54	Bahrain	Males	Incidence	Adjusted interval
C16	Stomach	4	Notavailable	3.1	3.1	35-49	Bahrain	Females	Mortality	15-year interval
C16	Stomach	4	Notavailable	3.1	3.1	35-49	Bahrain	Females	Incidence	15-year interval
C16	Stomach	1	Notavailable	0.35	0.49	35-49	Bahrain	Males	Mortality	15-year interval
C16	Stomach	1	Notavailable	0.35	0.49	35-49	Bahrain	Males	Incidence	15-year interval
C16	Stomach	6	Notavailable	3.7	3.9	35-54	Bahrain	Females	Mortality	Adjusted interval
C16	Stomach	6	Notavailable	3.7	3.9	35-54	Bahrain	Females	Incidence	Adjusted interval
C16	Stomach	2	Notavailable	0.6	0.85	35-54	Bahrain	Males	Mortality	Adjusted interval
C16	Stomach	2	Notavailable	0.6	0.85	35-54	Bahrain	Males	Incidence	Adjusted interval
C16	Stomach	5	Notavailable	4.6	4.6	40-54	Bahrain	Females	Mortality	15-year interval
C16	Stomach	5	Notavailable	4.6	4.6	40-54	Bahrain	Females	Incidence	15-year interval
C16	Stomach	2	Notavailable	0.99	1.1	40-54	Bahrain	Males	Mortality	15-year interval
C16	Stomach	2	Notavailable	0.99	1.1	40-54	Bahrain	Males	Incidence	15-year interval
C16	Stomach	9	Notavailable	5.9	6.5	40-69	Bahrain	Females	Mortality	Adjusted interval
C16	Stomach	9	Notavailable	5.9	6.5	40-69	Bahrain	Females	Incidence	Adjusted interval
C16	Stomach	13	Notavailable	4.8	9.8	40-69	Bahrain	Males	Mortality	Adjusted interval
C16	Stomach	13	Notavailable	4.8	9.8	40-69	Bahrain	Males	Incidence	Adjusted interval
C16	Stomach	5	Notavailable	5.7	5.6	45-59	Bahrain	Females	Mortality	15-year interval
C16	Stomach	5	Notavailable	5.7	5.6	45-59	Bahrain	Females	Incidence	15-year interval
C16	Stomach	5	Notavailable	3.4	3.6	45-59	Bahrain	Males	Mortality	15-year interval
C16	Stomach	5	Notavailable	3.4	3.6	45-59	Bahrain	Males	Incidence	15-year interval
C16	Stomach	5	Notavailable	7.3	7.3	50-64	Bahrain	Females	Mortality	15-year interval
C16	Stomach	5	Notavailable	7.3	7.3	50-64	Bahrain	Females	Incidence	15-year interval
C16	Stomach	6	Notavailable	5.7	6.1	50-64	Bahrain	Males	Mortality	15-year interval
C16	Stomach	6	Notavailable	5.7	6.1	50-64	Bahrain	Males	Incidence	15-year interval
C16	Stomach	6	Notavailable	8	8.6	50-69	Bahrain	Females	Mortality	Adjusted interval
C16	Stomach	6	Notavailable	8	8.6	50-69	Bahrain	Females	Incidence	Adjusted interval
C16	Stomach	12	Notavailable	10.5	16.7	50-69	Bahrain	Males	Mortality	Adjusted interval
C16	Stomach	12	Notavailable	10.5	16.7	50-69	Bahrain	Males	Incidence	Adjusted interval
C16	Stomach	4	Notavailable	8.8	9.5	55-69	Bahrain	Females	Mortality	15-year interval
C16	Stomach	4	Notavailable	8.8	9.5	55-69	Bahrain	Females	Incidence	15-year interval
C16	Stomach	11	Notavailable	16.2	23.3	55-69	Bahrain	Males	Mortality	15-year interval
C16	Stomach	11	Notavailable	16.2	23.3	55-69	Bahrain	Males	Incidence	15-year interval
C16	Stomach	5	Notavailable	8.9	8.7	55-85	Bahrain	Females	Mortality	Adjusted interval
C16	Stomach	5	Notavailable	8.9	8.7	55-85	Bahrain	Females	Incidence	Adjusted interval
C16	Stomach	13	Notavailable	16.5	21.8	55-85	Bahrain	Males	Mortality	Adjusted interval
C16	Stomach	13	Notavailable	16.5	21.8	55-85	Bahrain	Males	Incidence	Adjusted interval
C16	Stomach	2	Notavailable	7.7	7.9	60-74	Bahrain	Females	Mortality	15-year interval
C16	Stomach	2	Notavailable	7.7	7.9	60-74	Bahrain	Females	Incidence	15-year interval
C16	Stomach	9	Notavailable	23.2	28.8	60-74	Bahrain	Males	Mortality	15-year interval
C16	Stomach	9	Notavailable	23.2	28.8	60-74	Bahrain	Males	Incidence	15-year interval
C16	Stomach	3	Notavailable	9.3	8.8	60-85+	Bahrain	Females	Mortality	Adjusted interval
C16	Stomach	3	Notavailable	9.3	8.8	60-85+	Bahrain	Females	Incidence	Adjusted interval
C16	Stomach	10	Notavailable	22.5	26.5	60-85+	Bahrain	Males	Mortality	Adjusted interval
C16	Stomach	10	Notavailable	22.5	26.5	60-85+	Bahrain	Males	Incidence	Adjusted interval
C16	Stomach	1	Notavailable	6.8	7.2	65-79	Bahrain	Females	Mortality	15-year interval
C16	Stomach	1	Notavailable	6.8	7.2	65-79	Bahrain	Females	Incidence	15-year interval
C16	Stomach	8	Notavailable	44.6	43	65-79	Bahrain	Males	Mortality	15-year interval
C16	Stomach	8	Notavailable	44.6	43	65-79	Bahrain	Males	Incidence	15-year interval
C16	Stomach	1	Notavailable	9.4	6.5	70-85+	Bahrain	Females	Mortality	15-year interval
C16	Stomach	1	Notavailable	9.4	6.5	70-85+	Bahrain	Females	Incidence	15-year interval
C16	Stomach	2	Notavailable	18.5	17.6	70-85+	Bahrain	Males	Mortality	15-year interval
C16	Stomach	2	Notavailable	18.5	17.6	70-85+	Bahrain	Males	Incidence	15-year interval
C16	Stomach	928	[694.0-1241.0]	1.9	2.1	0-85+	Egypt	Females	Mortality	15-year interval
C16	Stomach	949	[731.8-1230.7]	1.9	2.5	0-85+	Egypt	Males	Mortality	15-year interval
C16	Stomach	1162	[872.5-1547.6]	2.4	2.7	0-85+	Egypt	Females	Incidence	15-year interval
C16	Stomach	1188	[919.4-1535.1]	2.4	3.1	0-85+	Egypt	Males	Incidence	15-year interval
C16	Stomach	15	Notavailable	0.09	0.09	0-14	Egypt	Females	Mortality	15-year interval
C16	Stomach	19	Notavailable	0.12	0.12	0-14	Egypt	Females	Incidence	15-year interval
C16	Stomach	26	Notavailable	0.15	0.15	0-14	Egypt	Males	Mortality	15-year interval
C16	Stomach	23	Notavailable	0.13	0.14	0-14	Egypt	Males	Incidence	15-year interval
C16	Stomach	17	Notavailable	0.08	0.08	0-19	Egypt	Females	Mortality	Adjusted interval
C16	Stomach	24	Notavailable	0.12	0.12	0-19	Egypt	Females	Incidence	Adjusted interval
C16	Stomach	32	Notavailable	0.15	0.15	0-19	Egypt	Males	Mortality	Adjusted interval
C16	Stomach	30	Notavailable	0.14	0.14	0-19	Egypt	Males	Incidence	Adjusted interval
C16	Stomach	35	Notavailable	0.15	0.15	0-24	Egypt	Females	Mortality	Adjusted interval
C16	Stomach	38	Notavailable	0.16	0.16	0-24	Egypt	Females	Incidence	Adjusted interval
C16	Stomach	46	Notavailable	0.18	0.18	0-24	Egypt	Males	Mortality	Adjusted interval
C16	Stomach	38	Notavailable	0.15	0.15	0-24	Egypt	Males	Incidence	Adjusted interval
C16	Stomach	382	Notavailable	0.89	0.95	0-54	Egypt	Females	Mortality	Adjusted interval
C16	Stomach	498	Notavailable	1.2	1.2	0-54	Egypt	Females	Incidence	Adjusted interval
C16	Stomach	348	Notavailable	0.78	0.87	0-54	Egypt	Males	Mortality	Adjusted interval
C16	Stomach	460	Notavailable	1	1.2	0-54	Egypt	Males	Incidence	Adjusted interval
C16	Stomach	26	Notavailable	0.21	0.2	10-24	Egypt	Females	Mortality	15-year interval
C16	Stomach	25	Notavailable	0.2	0.2	10-24	Egypt	Females	Incidence	15-year interval
C16	Stomach	22	Notavailable	0.17	0.17	10-24	Egypt	Males	Mortality	15-year interval
C16	Stomach	22	Notavailable	0.17	0.17	10-24	Egypt	Males	Incidence	15-year interval
C16	Stomach	43	Notavailable	0.35	0.35	15-29	Egypt	Females	Mortality	15-year interval
C16	Stomach	37	Notavailable	0.3	0.3	15-29	Egypt	Females	Incidence	15-year interval
C16	Stomach	38	Notavailable	0.3	0.3	15-29	Egypt	Males	Mortality	15-year interval
C16	Stomach	32	Notavailable	0.25	0.25	15-29	Egypt	Males	Incidence	15-year interval
C16	Stomach	82	Notavailable	0.51	0.47	15-34	Egypt	Females	Mortality	Adjusted interval
C16	Stomach	81	Notavailable	0.5	0.45	15-34	Egypt	Females	Incidence	Adjusted interval
C16	Stomach	62	Notavailable	0.37	0.36	15-34	Egypt	Males	Mortality	Adjusted interval
C16	Stomach	61	Notavailable	0.37	0.34	15-34	Egypt	Males	Incidence	Adjusted interval
C16	Stomach	80	Notavailable	0.67	0.64	20-34	Egypt	Females	Mortality	15-year interval
C16	Stomach	76	Notavailable	0.63	0.59	20-34	Egypt	Females	Incidence	15-year interval
C16	Stomach	56	Notavailable	0.46	0.44	20-34	Egypt	Males	Mortality	15-year interval
C16	Stomach	54	Notavailable	0.44	0.42	20-34	Egypt	Males	Incidence	15-year interval
C16	Stomach	129	Notavailable	0.84	0.81	20-39	Egypt	Females	Mortality	Adjusted interval
C16	Stomach	147	Notavailable	0.95	0.91	20-39	Egypt	Females	Incidence	Adjusted interval
C16	Stomach	88	Notavailable	0.56	0.54	20-39	Egypt	Males	Mortality	Adjusted interval
C16	Stomach	105	Notavailable	0.66	0.63	20-39	Egypt	Males	Incidence	Adjusted interval
C16	Stomach	365	Notavailable	1.6	1.7	20-54	Egypt	Females	Mortality	Adjusted interval
C16	Stomach	474	Notavailable	2.1	2.2	20-54	Egypt	Females	Incidence	Adjusted interval
C16	Stomach	316	Notavailable	1.4	1.5	20-54	Egypt	Males	Mortality	Adjusted interval
C16	Stomach	430	Notavailable	1.8	2	20-54	Egypt	Males	Incidence	Adjusted interval
C16	Stomach	111	Notavailable	0.97	0.95	25-39	Egypt	Females	Mortality	15-year interval
C16	Stomach	133	Notavailable	1.2	1.1	25-39	Egypt	Females	Incidence	15-year interval
C16	Stomach	74	Notavailable	0.63	0.62	25-39	Egypt	Males	Mortality	15-year interval
C16	Stomach	97	Notavailable	0.82	0.81	25-39	Egypt	Males	Incidence	15-year interval
C16	Stomach	255	Notavailable	1.5	1.6	25-49	Egypt	Females	Mortality	Adjusted interval
C16	Stomach	338	Notavailable	2	2.2	25-49	Egypt	Females	Incidence	Adjusted interval
C16	Stomach	204	Notavailable	1.2	1.3	25-49	Egypt	Males	Mortality	Adjusted interval
C16	Stomach	286	Notavailable	1.7	1.8	25-49	Egypt	Males	Incidence	Adjusted interval
C16	Stomach	347	Notavailable	1.8	2	25-54	Egypt	Females	Mortality	Adjusted interval
C16	Stomach	460	Notavailable	2.4	2.7	25-54	Egypt	Females	Incidence	Adjusted interval
C16	Stomach	302	Notavailable	1.6	1.8	25-54	Egypt	Males	Mortality	Adjusted interval
C16	Stomach	422	Notavailable	2.2	2.5	25-54	Egypt	Males	Incidence	Adjusted interval
C16	Stomach	153	Notavailable	1.5	1.6	30-44	Egypt	Females	Mortality	15-year interval
C16	Stomach	207	Notavailable	2	2.1	30-44	Egypt	Females	Incidence	15-year interval
C16	Stomach	110	Notavailable	1	1.1	30-44	Egypt	Males	Mortality	15-year interval
C16	Stomach	162	Notavailable	1.5	1.6	30-44	Egypt	Males	Incidence	15-year interval
C16	Stomach	324	Notavailable	2.2	2.4	30-54	Egypt	Females	Mortality	Adjusted interval
C16	Stomach	442	Notavailable	3	3.3	30-54	Egypt	Females	Incidence	Adjusted interval
C16	Stomach	284	Notavailable	1.9	2.1	30-54	Egypt	Males	Mortality	Adjusted interval
C16	Stomach	405	Notavailable	2.7	3	30-54	Egypt	Males	Incidence	Adjusted interval
C16	Stomach	193	Notavailable	2.2	2.3	35-49	Egypt	Females	Mortality	15-year interval
C16	Stomach	276	Notavailable	3.2	3.3	35-49	Egypt	Females	Incidence	15-year interval
C16	Stomach	162	Notavailable	1.8	1.9	35-49	Egypt	Males	Mortality	15-year interval
C16	Stomach	240	Notavailable	2.7	2.8	35-49	Egypt	Males	Incidence	15-year interval
C16	Stomach	285	Notavailable	2.6	2.8	35-54	Egypt	Females	Mortality	Adjusted interval
C16	Stomach	398	Notavailable	3.7	3.8	35-54	Egypt	Females	Incidence	Adjusted interval
C16	Stomach	260	Notavailable	2.3	2.5	35-54	Egypt	Males	Mortality	Adjusted interval
C16	Stomach	376	Notavailable	3.4	3.6	35-54	Egypt	Males	Incidence	Adjusted interval
C16	Stomach	236	Notavailable	3.2	3.2	40-54	Egypt	Females	Mortality	15-year interval
C16	Stomach	327	Notavailable	4.4	4.5	40-54	Egypt	Females	Incidence	15-year interval
C16	Stomach	228	Notavailable	3	3.1	40-54	Egypt	Males	Mortality	15-year interval
C16	Stomach	325	Notavailable	4.3	4.4	40-54	Egypt	Males	Incidence	15-year interval
C16	Stomach	510	Notavailable	4.3	4.5	40-69	Egypt	Females	Mortality	Adjusted interval
C16	Stomach	675	Notavailable	5.8	5.9	40-69	Egypt	Females	Incidence	Adjusted interval
C16	Stomach	576	Notavailable	4.9	5.3	40-69	Egypt	Males	Mortality	Adjusted interval
C16	Stomach	760	Notavailable	6.5	6.9	40-69	Egypt	Males	Incidence	Adjusted interval
C16	Stomach	262	Notavailable	4.1	4.1	45-59	Egypt	Females	Mortality	15-year interval
C16	Stomach	361	Notavailable	5.7	5.7	45-59	Egypt	Females	Incidence	15-year interval
C16	Stomach	282	Notavailable	4.4	4.4	45-59	Egypt	Males	Mortality	15-year interval
C16	Stomach	390	Notavailable	6.1	6.1	45-59	Egypt	Males	Incidence	15-year interval
C16	Stomach	272	Notavailable	5.1	5.2	50-64	Egypt	Females	Mortality	15-year interval
C16	Stomach	357	Notavailable	6.7	6.8	50-64	Egypt	Females	Incidence	15-year interval
C16	Stomach	322	Notavailable	6.1	6.3	50-64	Egypt	Males	Mortality	15-year interval
C16	Stomach	417	Notavailable	7.9	8	50-64	Egypt	Males	Incidence	15-year interval
C16	Stomach	366	Notavailable	5.7	5.8	50-69	Egypt	Females	Mortality	Adjusted interval
C16	Stomach	470	Notavailable	7.3	7.4	50-69	Egypt	Females	Incidence	Adjusted interval
C16	Stomach	446	Notavailable	7.1	7.4	50-69	Egypt	Males	Mortality	Adjusted interval
C16	Stomach	571	Notavailable	9.1	9.4	50-69	Egypt	Males	Incidence	Adjusted interval
C16	Stomach	11	Notavailable	0.08	0.08	05-19	Egypt	Females	Mortality	15-year interval
C16	Stomach	14	Notavailable	0.1	0.1	05-19	Egypt	Females	Incidence	15-year interval
C16	Stomach	15	Notavailable	0.1	0.1	05-19	Egypt	Males	Mortality	15-year interval
C16	Stomach	21	Notavailable	0.14	0.14	05-19	Egypt	Males	Incidence	15-year interval
C16	Stomach	274	Notavailable	6.4	6.5	55-69	Egypt	Females	Mortality	15-year interval
C16	Stomach	348	Notavailable	8.1	8.2	55-69	Egypt	Females	Incidence	15-year interval
C16	Stomach	348	Notavailable	8.4	8.7	55-69	Egypt	Males	Mortality	15-year interval
C16	Stomach	435	Notavailable	10.5	10.8	55-69	Egypt	Males	Incidence	15-year interval
C16	Stomach	546	Notavailable	9	8.8	55-85	Egypt	Females	Mortality	Adjusted interval
C16	Stomach	664	Notavailable	10.9	10.7	55-85	Egypt	Females	Incidence	Adjusted interval
C16	Stomach	601	Notavailable	11.1	11.7	55-85	Egypt	Males	Mortality	Adjusted interval
C16	Stomach	728	Notavailable	13.4	14	55-85	Egypt	Males	Incidence	Adjusted interval
C16	Stomach	282	Notavailable	8.4	8.3	60-74	Egypt	Females	Mortality	15-year interval
C16	Stomach	348	Notavailable	10.4	10.2	60-74	Egypt	Females	Incidence	15-year interval
C16	Stomach	353	Notavailable	11.7	11.7	60-74	Egypt	Males	Mortality	15-year interval
C16	Stomach	434	Notavailable	14.4	14.4	60-74	Egypt	Males	Incidence	15-year interval
C16	Stomach	455	Notavailable	10.6	10.1	60-85+	Egypt	Females	Mortality	Adjusted interval
C16	Stomach	538	Notavailable	12.5	12	60-85+	Egypt	Females	Incidence	Adjusted interval
C16	Stomach	493	Notavailable	13.5	13.7	60-85+	Egypt	Males	Mortality	Adjusted interval
C16	Stomach	581	Notavailable	15.9	16	60-85+	Egypt	Males	Incidence	Adjusted interval
C16	Stomach	265	Notavailable	11	10.8	65-79	Egypt	Females	Mortality	15-year interval
C16	Stomach	324	Notavailable	13.5	13.2	65-79	Egypt	Females	Incidence	15-year interval
C16	Stomach	305	Notavailable	15.3	15.3	65-79	Egypt	Males	Mortality	15-year interval
C16	Stomach	380	Notavailable	19.1	19.1	65-79	Egypt	Males	Incidence	15-year interval
C16	Stomach	272	Notavailable	15.2	15.1	70-85+	Egypt	Females	Mortality	15-year interval
C16	Stomach	316	Notavailable	17.7	17.5	70-85+	Egypt	Females	Incidence	15-year interval
C16	Stomach	253	Notavailable	19.6	19.8	70-85+	Egypt	Males	Mortality	15-year interval
C16	Stomach	293	Notavailable	22.7	22.6	70-85+	Egypt	Males	Incidence	15-year interval
C16	Stomach	40287	[37789.3-42949.8]	10.5	3.9	0-85+	Europe	Females	Mortality	15-year interval
C16	Stomach	51522	[49880.3-53217.7]	13.4	5.4	0-85+	Europe	Females	Incidence	15-year interval
C16	Stomach	61880	[58635.8-65303.6]	17.2	8.4	0-85+	Europe	Males	Mortality	15-year interval
C16	Stomach	81611	[79429.3-83852.6]	22.7	11.4	0-85+	Europe	Males	Incidence	15-year interval
C16	Stomach	1	Notavailable	0	0	0-14	Europe	Females	Mortality	15-year interval
C16	Stomach	3	Notavailable	0.01	0	0-14	Europe	Females	Incidence	15-year interval
C16	Stomach	2	Notavailable	0	0	0-14	Europe	Males	Incidence	15-year interval
C16	Stomach	5	Notavailable	0.01	0.01	0-19	Europe	Females	Mortality	Adjusted interval
C16	Stomach	16	Notavailable	0.02	0.02	0-19	Europe	Females	Incidence	Adjusted interval
C16	Stomach	6	Notavailable	0.01	0.01	0-19	Europe	Males	Mortality	Adjusted interval
C16	Stomach	17	Notavailable	0.02	0.02	0-19	Europe	Males	Incidence	Adjusted interval
C16	Stomach	38	Notavailable	0.04	0.03	0-24	Europe	Females	Mortality	Adjusted interval
C16	Stomach	66	Notavailable	0.07	0.06	0-24	Europe	Females	Incidence	Adjusted interval
C16	Stomach	34	Notavailable	0.03	0.03	0-24	Europe	Males	Mortality	Adjusted interval
C16	Stomach	60	Notavailable	0.06	0.05	0-24	Europe	Males	Incidence	Adjusted interval
C16	Stomach	3755	Notavailable	1.5	0.96	0-54	Europe	Females	Mortality	Adjusted interval
C16	Stomach	5876	Notavailable	2.4	1.5	0-54	Europe	Females	Incidence	Adjusted interval
C16	Stomach	6058	Notavailable	2.4	1.5	0-54	Europe	Males	Mortality	Adjusted interval
C16	Stomach	9280	Notavailable	3.6	2.3	0-54	Europe	Males	Incidence	Adjusted interval
C16	Stomach	38	Notavailable	0.07	0.06	10-24	Europe	Females	Mortality	15-year interval
C16	Stomach	66	Notavailable	0.12	0.11	10-24	Europe	Females	Incidence	15-year interval
C16	Stomach	34	Notavailable	0.06	0.05	10-24	Europe	Males	Mortality	15-year interval
C16	Stomach	59	Notavailable	0.1	0.09	10-24	Europe	Males	Incidence	15-year interval
C16	Stomach	133	Notavailable	0.22	0.19	15-29	Europe	Females	Mortality	15-year interval
C16	Stomach	207	Notavailable	0.34	0.3	15-29	Europe	Females	Incidence	15-year interval
C16	Stomach	112	Notavailable	0.17	0.16	15-29	Europe	Males	Mortality	15-year interval
C16	Stomach	178	Notavailable	0.28	0.25	15-29	Europe	Males	Incidence	15-year interval
C16	Stomach	312	Notavailable	0.36	0.29	15-34	Europe	Females	Mortality	Adjusted interval
C16	Stomach	499	Notavailable	0.57	0.46	15-34	Europe	Females	Incidence	Adjusted interval
C16	Stomach	339	Notavailable	0.37	0.29	15-34	Europe	Males	Mortality	Adjusted interval
C16	Stomach	419	Notavailable	0.46	0.38	15-34	Europe	Males	Incidence	Adjusted interval
C16	Stomach	308	Notavailable	0.45	0.4	20-34	Europe	Females	Mortality	15-year interval
C16	Stomach	486	Notavailable	0.7	0.62	20-34	Europe	Females	Incidence	15-year interval
C16	Stomach	333	Notavailable	0.47	0.4	20-34	Europe	Males	Mortality	15-year interval
C16	Stomach	404	Notavailable	0.56	0.5	20-34	Europe	Males	Incidence	15-year interval
C16	Stomach	665	Notavailable	0.7	0.61	20-39	Europe	Females	Mortality	Adjusted interval
C16	Stomach	1007	Notavailable	1.1	0.92	20-39	Europe	Females	Incidence	Adjusted interval
C16	Stomach	551	Notavailable	0.56	0.49	20-39	Europe	Males	Mortality	Adjusted interval
C16	Stomach	765	Notavailable	0.78	0.69	20-39	Europe	Males	Incidence	Adjusted interval
C16	Stomach	3750	Notavailable	2.2	1.8	20-54	Europe	Females	Mortality	Adjusted interval
C16	Stomach	5860	Notavailable	3.4	2.8	20-54	Europe	Females	Incidence	Adjusted interval
C16	Stomach	6052	Notavailable	3.5	2.9	20-54	Europe	Males	Mortality	Adjusted interval
C16	Stomach	9263	Notavailable	5.3	4.4	20-54	Europe	Males	Incidence	Adjusted interval
C16	Stomach	632	Notavailable	0.84	0.78	25-39	Europe	Females	Mortality	15-year interval
C16	Stomach	957	Notavailable	1.3	1.2	25-39	Europe	Females	Incidence	15-year interval
C16	Stomach	523	Notavailable	0.68	0.63	25-39	Europe	Males	Mortality	15-year interval
C16	Stomach	722	Notavailable	0.94	0.88	25-39	Europe	Males	Incidence	15-year interval
C16	Stomach	2199	Notavailable	1.7	1.6	25-49	Europe	Females	Mortality	Adjusted interval
C16	Stomach	3418	Notavailable	2.7	2.5	25-49	Europe	Females	Incidence	Adjusted interval
C16	Stomach	2894	Notavailable	2.2	2.1	25-49	Europe	Males	Mortality	Adjusted interval
C16	Stomach	4456	Notavailable	3.5	3.3	25-49	Europe	Males	Incidence	Adjusted interval
C16	Stomach	3717	Notavailable	2.4	2.2	25-54	Europe	Females	Mortality	Adjusted interval
C16	Stomach	5810	Notavailable	3.8	3.4	25-54	Europe	Females	Incidence	Adjusted interval
C16	Stomach	6024	Notavailable	3.9	3.5	25-54	Europe	Males	Mortality	Adjusted interval
C16	Stomach	9220	Notavailable	6	5.3	25-54	Europe	Males	Incidence	Adjusted interval
C16	Stomach	1147	Notavailable	1.5	1.5	30-44	Europe	Females	Mortality	15-year interval
C16	Stomach	1760	Notavailable	2.3	2.3	30-44	Europe	Females	Incidence	15-year interval
C16	Stomach	1183	Notavailable	1.5	1.5	30-44	Europe	Males	Mortality	15-year interval
C16	Stomach	1781	Notavailable	2.3	2.3	30-44	Europe	Males	Incidence	15-year interval
C16	Stomach	3621	Notavailable	2.8	2.6	30-54	Europe	Females	Mortality	Adjusted interval
C16	Stomach	5666	Notavailable	4.3	4.1	30-54	Europe	Females	Incidence	Adjusted interval
C16	Stomach	5946	Notavailable	4.6	4.4	30-54	Europe	Males	Mortality	Adjusted interval
C16	Stomach	9100	Notavailable	7	6.7	30-54	Europe	Males	Incidence	Adjusted interval
C16	Stomach	1924	Notavailable	2.5	2.5	35-49	Europe	Females	Mortality	15-year interval
C16	Stomach	2982	Notavailable	3.8	3.8	35-49	Europe	Females	Incidence	15-year interval
C16	Stomach	2589	Notavailable	3.3	3.3	35-49	Europe	Males	Mortality	15-year interval
C16	Stomach	4095	Notavailable	5.3	5.3	35-49	Europe	Males	Incidence	15-year interval
C16	Stomach	3442	Notavailable	3.3	3.2	35-54	Europe	Females	Mortality	Adjusted interval
C16	Stomach	5374	Notavailable	5.1	4.9	35-54	Europe	Females	Incidence	Adjusted interval
C16	Stomach	5719	Notavailable	5.5	5.3	35-54	Europe	Males	Mortality	Adjusted interval
C16	Stomach	8859	Notavailable	8.6	8.2	35-54	Europe	Males	Incidence	Adjusted interval
C16	Stomach	3085	Notavailable	3.9	3.8	40-54	Europe	Females	Mortality	15-year interval
C16	Stomach	4853	Notavailable	6.1	5.9	40-54	Europe	Females	Incidence	15-year interval
C16	Stomach	5501	Notavailable	7.1	6.8	40-54	Europe	Males	Mortality	15-year interval
C16	Stomach	8498	Notavailable	11	10.6	40-54	Europe	Males	Incidence	15-year interval
C16	Stomach	13663	Notavailable	8.8	7.7	40-69	Europe	Females	Mortality	Adjusted interval
C16	Stomach	20803	Notavailable	13.4	11.7	40-69	Europe	Females	Incidence	Adjusted interval
C16	Stomach	28909	Notavailable	20.1	18	40-69	Europe	Males	Mortality	Adjusted interval
C16	Stomach	41610	Notavailable	29	26.1	40-69	Europe	Males	Incidence	Adjusted interval
C16	Stomach	4926	Notavailable	6.1	5.7	45-59	Europe	Females	Mortality	15-year interval
C16	Stomach	7733	Notavailable	9.6	9	45-59	Europe	Females	Incidence	15-year interval
C16	Stomach	10484	Notavailable	13.7	12.6	45-59	Europe	Males	Mortality	15-year interval
C16	Stomach	15683	Notavailable	20.5	19	45-59	Europe	Males	Incidence	15-year interval
C16	Stomach	7495	Notavailable	9.4	9.1	50-64	Europe	Females	Mortality	15-year interval
C16	Stomach	11594	Notavailable	14.5	14.1	50-64	Europe	Females	Incidence	15-year interval
C16	Stomach	16987	Notavailable	23.2	22.9	50-64	Europe	Males	Mortality	15-year interval
C16	Stomach	24638	Notavailable	33.6	33.2	50-64	Europe	Males	Incidence	15-year interval
C16	Stomach	12096	Notavailable	11.7	11.2	50-69	Europe	Females	Mortality	Adjusted interval
C16	Stomach	18342	Notavailable	17.8	17	50-69	Europe	Females	Incidence	Adjusted interval
C16	Stomach	26538	Notavailable	28.8	28.1	50-69	Europe	Males	Mortality	Adjusted interval
C16	Stomach	37876	Notavailable	41.1	40.2	50-69	Europe	Males	Incidence	Adjusted interval
C16	Stomach	5	Notavailable	0.01	0.01	05-19	Europe	Females	Mortality	15-year interval
C16	Stomach	16	Notavailable	0.03	0.03	05-19	Europe	Females	Incidence	15-year interval
C16	Stomach	6	Notavailable	0.01	0.01	05-19	Europe	Males	Mortality	15-year interval
C16	Stomach	16	Notavailable	0.03	0.03	05-19	Europe	Males	Incidence	15-year interval
C16	Stomach	10578	Notavailable	13.9	13.7	55-69	Europe	Females	Mortality	15-year interval
C16	Stomach	15950	Notavailable	20.9	20.7	55-69	Europe	Females	Incidence	15-year interval
C16	Stomach	23408	Notavailable	35.3	35.4	55-69	Europe	Males	Mortality	15-year interval
C16	Stomach	33112	Notavailable	49.9	50	55-69	Europe	Males	Incidence	15-year interval
C16	Stomach	36532	Notavailable	27.2	20.3	55-85	Europe	Females	Mortality	Adjusted interval
C16	Stomach	45646	Notavailable	34	27.6	55-85	Europe	Females	Incidence	Adjusted interval
C16	Stomach	55822	Notavailable	53.4	47.2	55-85	Europe	Males	Mortality	Adjusted interval
C16	Stomach	72331	Notavailable	69.2	63	55-85	Europe	Males	Incidence	Adjusted interval
C16	Stomach	13006	Notavailable	19.5	18.8	60-74	Europe	Females	Mortality	15-year interval
C16	Stomach	19009	Notavailable	28.5	27.5	60-74	Europe	Females	Incidence	15-year interval
C16	Stomach	26519	Notavailable	47.9	46.9	60-74	Europe	Males	Mortality	15-year interval
C16	Stomach	36851	Notavailable	66.5	65.3	60-74	Europe	Males	Incidence	15-year interval
C16	Stomach	34080	Notavailable	31.9	24.4	60-85+	Europe	Females	Mortality	Adjusted interval
C16	Stomach	41819	Notavailable	39.1	32.6	60-85+	Europe	Females	Incidence	Adjusted interval
C16	Stomach	50101	Notavailable	63.2	56.1	60-85+	Europe	Males	Mortality	Adjusted interval
C16	Stomach	63967	Notavailable	80.7	73.8	60-85+	Europe	Males	Incidence	Adjusted interval
C16	Stomach	15367	Notavailable	27.4	25.6	65-79	Europe	Females	Mortality	15-year interval
C16	Stomach	20983	Notavailable	37.4	35.6	65-79	Europe	Females	Incidence	15-year interval
C16	Stomach	26766	Notavailable	61.5	59.4	65-79	Europe	Males	Mortality	15-year interval
C16	Stomach	35970	Notavailable	82.7	80.5	65-79	Europe	Males	Incidence	15-year interval
C16	Stomach	25954	Notavailable	44.6	38.5	70-85+	Europe	Females	Mortality	15-year interval
C16	Stomach	29696	Notavailable	51	46.7	70-85+	Europe	Females	Incidence	15-year interval
C16	Stomach	32414	Notavailable	84.9	79.6	70-85+	Europe	Males	Mortality	15-year interval
C16	Stomach	39219	Notavailable	102.7	98.6	70-85+	Europe	Males	Incidence	15-year interval
C16	Stomach	2	Notavailable	0.03	0.03	0-14	GCC	Females	Mortality	15-year interval
C16	Stomach	1	Notavailable	0.02	0.02	0-14	GCC	Males	Mortality	15-year interval
C16	Stomach	2	Notavailable	0.03	0.02	0-19	GCC	Females	Mortality	Adjusted interval
C16	Stomach	1	Notavailable	0.01	0.01	0-19	GCC	Females	Incidence	Adjusted interval
C16	Stomach	2	Notavailable	0.02	0.03	0-19	GCC	Males	Mortality	Adjusted interval
C16	Stomach	1	Notavailable	0.01	0.01	0-19	GCC	Males	Incidence	Adjusted interval
C16	Stomach	4	Notavailable	0.04	0.04	0-24	GCC	Females	Mortality	Adjusted interval
C16	Stomach	3	Notavailable	0.03	0.03	0-24	GCC	Females	Incidence	Adjusted interval
C16	Stomach	3	Notavailable	0.03	0.03	0-24	GCC	Males	Mortality	Adjusted interval
C16	Stomach	4	Notavailable	0.04	0.03	0-24	GCC	Males	Incidence	Adjusted interval
C16	Stomach	87	Notavailable	0.44	0.42	0-54	GCC	Females	Mortality	Adjusted interval
C16	Stomach	121	Notavailable	0.61	0.57	0-54	GCC	Females	Incidence	Adjusted interval
C16	Stomach	163	Notavailable	0.51	0.4	0-54	GCC	Males	Mortality	Adjusted interval
C16	Stomach	214	Notavailable	0.68	0.51	0-54	GCC	Males	Incidence	Adjusted interval
C16	Stomach	232	Notavailable	1.1	1.7	0-85+	GCC	Females	Mortality	15-year interval
C16	Stomach	285	Notavailable	1.3	2	0-85+	GCC	Females	Incidence	15-year interval
C16	Stomach	584	Notavailable	1.7	3	0-85+	GCC	Males	Mortality	15-year interval
C16	Stomach	678	Notavailable	2	3.3	0-85+	GCC	Males	Incidence	15-year interval
C16	Stomach	3	Notavailable	0.06	0.05	10-24	GCC	Females	Mortality	15-year interval
C16	Stomach	3	Notavailable	0.06	0.06	10-24	GCC	Females	Incidence	15-year interval
C16	Stomach	2	Notavailable	0.03	0.03	10-24	GCC	Males	Mortality	15-year interval
C16	Stomach	4	Notavailable	0.06	0.06	10-24	GCC	Males	Incidence	15-year interval
C16	Stomach	3	Notavailable	0.06	0.05	15-29	GCC	Females	Mortality	15-year interval
C16	Stomach	9	Notavailable	0.17	0.15	15-29	GCC	Females	Incidence	15-year interval
C16	Stomach	7	Notavailable	0.09	0.07	15-29	GCC	Males	Mortality	15-year interval
C16	Stomach	10	Notavailable	0.12	0.11	15-29	GCC	Males	Incidence	15-year interval
C16	Stomach	10	Notavailable	0.13	0.1	15-34	GCC	Females	Mortality	Adjusted interval
C16	Stomach	22	Notavailable	0.29	0.24	15-34	GCC	Females	Incidence	Adjusted interval
C16	Stomach	17	Notavailable	0.14	0.1	15-34	GCC	Males	Mortality	Adjusted interval
C16	Stomach	25	Notavailable	0.2	0.15	15-34	GCC	Males	Incidence	Adjusted interval
C16	Stomach	10	Notavailable	0.17	0.15	20-34	GCC	Females	Mortality	15-year interval
C16	Stomach	21	Notavailable	0.35	0.31	20-34	GCC	Females	Incidence	15-year interval
C16	Stomach	16	Notavailable	0.15	0.12	20-34	GCC	Males	Mortality	15-year interval
C16	Stomach	24	Notavailable	0.22	0.19	20-34	GCC	Males	Incidence	15-year interval
C16	Stomach	19	Notavailable	0.23	0.21	20-39	GCC	Females	Mortality	Adjusted interval
C16	Stomach	41	Notavailable	0.5	0.44	20-39	GCC	Females	Incidence	Adjusted interval
C16	Stomach	38	Notavailable	0.25	0.21	20-39	GCC	Males	Mortality	Adjusted interval
C16	Stomach	58	Notavailable	0.39	0.33	20-39	GCC	Males	Incidence	Adjusted interval
C16	Stomach	85	Notavailable	0.69	0.78	20-54	GCC	Females	Mortality	Adjusted interval
C16	Stomach	120	Notavailable	0.98	1.1	20-54	GCC	Females	Incidence	Adjusted interval
C16	Stomach	161	Notavailable	0.68	0.74	20-54	GCC	Males	Mortality	Adjusted interval
C16	Stomach	213	Notavailable	0.9	0.96	20-54	GCC	Males	Incidence	Adjusted interval
C16	Stomach	17	Notavailable	0.27	0.24	25-39	GCC	Females	Mortality	15-year interval
C16	Stomach	39	Notavailable	0.61	0.58	25-39	GCC	Females	Incidence	15-year interval
C16	Stomach	37	Notavailable	0.3	0.28	25-39	GCC	Males	Mortality	15-year interval
C16	Stomach	55	Notavailable	0.44	0.41	25-39	GCC	Males	Incidence	15-year interval
C16	Stomach	56	Notavailable	0.58	0.62	25-49	GCC	Females	Mortality	Adjusted interval
C16	Stomach	85	Notavailable	0.88	0.92	25-49	GCC	Females	Incidence	Adjusted interval
C16	Stomach	96	Notavailable	0.5	0.53	25-49	GCC	Males	Mortality	Adjusted interval
C16	Stomach	134	Notavailable	0.7	0.72	25-49	GCC	Males	Incidence	Adjusted interval
C16	Stomach	83	Notavailable	0.79	0.92	25-54	GCC	Females	Mortality	Adjusted interval
C16	Stomach	118	Notavailable	1.1	1.3	25-54	GCC	Females	Incidence	Adjusted interval
C16	Stomach	160	Notavailable	0.76	0.89	25-54	GCC	Males	Mortality	Adjusted interval
C16	Stomach	210	Notavailable	1	1.1	25-54	GCC	Males	Incidence	Adjusted interval
C16	Stomach	35	Notavailable	0.57	0.59	30-44	GCC	Females	Mortality	15-year interval
C16	Stomach	52	Notavailable	0.84	0.86	30-44	GCC	Females	Incidence	15-year interval
C16	Stomach	48	Notavailable	0.39	0.4	30-44	GCC	Males	Mortality	15-year interval
C16	Stomach	76	Notavailable	0.62	0.63	30-44	GCC	Males	Incidence	15-year interval
C16	Stomach	82	Notavailable	0.97	1.2	30-54	GCC	Females	Mortality	Adjusted interval
C16	Stomach	112	Notavailable	1.3	1.5	30-54	GCC	Females	Incidence	Adjusted interval
C16	Stomach	155	Notavailable	0.9	1.1	30-54	GCC	Males	Mortality	Adjusted interval
C16	Stomach	204	Notavailable	1.2	1.4	30-54	GCC	Males	Incidence	Adjusted interval
C16	Stomach	48	Notavailable	0.9	0.97	35-49	GCC	Females	Mortality	15-year interval
C16	Stomach	66	Notavailable	1.2	1.3	35-49	GCC	Females	Incidence	15-year interval
C16	Stomach	81	Notavailable	0.75	0.81	35-49	GCC	Males	Mortality	15-year interval
C16	Stomach	113	Notavailable	1	1.1	35-49	GCC	Males	Incidence	15-year interval
C16	Stomach	75	Notavailable	1.2	1.4	35-54	GCC	Females	Mortality	Adjusted interval
C16	Stomach	99	Notavailable	1.6	1.8	35-54	GCC	Females	Incidence	Adjusted interval
C16	Stomach	145	Notavailable	1.1	1.3	35-54	GCC	Males	Mortality	Adjusted interval
C16	Stomach	189	Notavailable	1.5	1.7	35-54	GCC	Males	Incidence	Adjusted interval
C16	Stomach	66	Notavailable	1.6	1.7	40-54	GCC	Females	Mortality	15-year interval
C16	Stomach	79	Notavailable	1.9	2.1	40-54	GCC	Females	Incidence	15-year interval
C16	Stomach	123	Notavailable	1.4	1.6	40-54	GCC	Males	Mortality	15-year interval
C16	Stomach	155	Notavailable	1.8	2	40-54	GCC	Males	Incidence	15-year interval
C16	Stomach	150	Notavailable	2.7	3.6	40-69	GCC	Females	Mortality	Adjusted interval
C16	Stomach	175	Notavailable	3.2	4.2	40-69	GCC	Females	Incidence	Adjusted interval
C16	Stomach	396	Notavailable	3.5	5.7	40-69	GCC	Males	Mortality	Adjusted interval
C16	Stomach	458	Notavailable	4.1	6.4	40-69	GCC	Males	Incidence	Adjusted interval
C16	Stomach	80	Notavailable	2.7	2.9	45-59	GCC	Females	Mortality	15-year interval
C16	Stomach	98	Notavailable	3.3	3.6	45-59	GCC	Females	Incidence	15-year interval
C16	Stomach	208	Notavailable	3.3	3.6	45-59	GCC	Males	Mortality	15-year interval
C16	Stomach	238	Notavailable	3.8	4.1	45-59	GCC	Males	Incidence	15-year interval
C16	Stomach	86	Notavailable	4.3	4.7	50-64	GCC	Females	Mortality	15-year interval
C16	Stomach	100	Notavailable	5.1	5.4	50-64	GCC	Females	Incidence	15-year interval
C16	Stomach	261	Notavailable	6.2	7.1	50-64	GCC	Males	Mortality	15-year interval
C16	Stomach	294	Notavailable	7	8	50-64	GCC	Males	Incidence	15-year interval
C16	Stomach	111	Notavailable	4.9	5.4	50-69	GCC	Females	Mortality	Adjusted interval
C16	Stomach	129	Notavailable	5.7	6.3	50-69	GCC	Females	Incidence	Adjusted interval
C16	Stomach	337	Notavailable	7.3	9.2	50-69	GCC	Males	Mortality	Adjusted interval
C16	Stomach	379	Notavailable	8.2	10.3	50-69	GCC	Males	Incidence	Adjusted interval
C16	Stomach	2	Notavailable	0.04	0.04	05-19	GCC	Females	Mortality	15-year interval
C16	Stomach	1	Notavailable	0.02	0.02	05-19	GCC	Females	Incidence	15-year interval
C16	Stomach	1	Notavailable	0.02	0.02	05-19	GCC	Males	Mortality	15-year interval
C16	Stomach	1	Notavailable	0.02	0.02	05-19	GCC	Males	Incidence	15-year interval
C16	Stomach	84	Notavailable	6.3	6.6	55-69	GCC	Females	Mortality	15-year interval
C16	Stomach	96	Notavailable	7.2	7.6	55-69	GCC	Females	Incidence	15-year interval
C16	Stomach	273	Notavailable	10.5	11.9	55-69	GCC	Males	Mortality	15-year interval
C16	Stomach	303	Notavailable	11.7	13.3	55-69	GCC	Males	Incidence	15-year interval
C16	Stomach	145	Notavailable	8.4	8.8	55-85	GCC	Females	Mortality	Adjusted interval
C16	Stomach	164	Notavailable	9.4	9.9	55-85	GCC	Females	Incidence	Adjusted interval
C16	Stomach	421	Notavailable	13.8	17.6	55-85	GCC	Males	Mortality	Adjusted interval
C16	Stomach	464	Notavailable	15.2	19.4	55-85	GCC	Males	Incidence	Adjusted interval
C16	Stomach	73	Notavailable	8.4	8.5	60-74	GCC	Females	Mortality	15-year interval
C16	Stomach	84	Notavailable	9.7	9.8	60-74	GCC	Females	Incidence	15-year interval
C16	Stomach	219	Notavailable	15.2	16.2	60-74	GCC	Males	Mortality	15-year interval
C16	Stomach	250	Notavailable	17.3	18.6	60-74	GCC	Males	Incidence	15-year interval
C16	Stomach	112	Notavailable	10.1	10.1	60-85+	GCC	Females	Mortality	Adjusted interval
C16	Stomach	126	Notavailable	11.4	11.3	60-85+	GCC	Females	Incidence	Adjusted interval
C16	Stomach	320	Notavailable	19	21.3	60-85+	GCC	Males	Mortality	Adjusted interval
C16	Stomach	354	Notavailable	21	23.5	60-85+	GCC	Males	Incidence	Adjusted interval
C16	Stomach	65	Notavailable	11.2	11.1	65-79	GCC	Females	Mortality	15-year interval
C16	Stomach	76	Notavailable	13.1	12.9	65-79	GCC	Females	Incidence	15-year interval
C16	Stomach	170	Notavailable	22	22.1	65-79	GCC	Males	Mortality	15-year interval
C16	Stomach	192	Notavailable	24.9	25.1	65-79	GCC	Males	Incidence	15-year interval
C16	Stomach	61	Notavailable	14.8	14.7	70-85+	GCC	Females	Mortality	15-year interval
C16	Stomach	68	Notavailable	16.6	16.5	70-85+	GCC	Females	Incidence	15-year interval
C16	Stomach	148	Notavailable	32.6	33.2	70-85+	GCC	Males	Mortality	15-year interval
C16	Stomach	161	Notavailable	35.5	36.1	70-85+	GCC	Males	Incidence	15-year interval
C16	Stomach	269130	[243747.0-297157.0]	7.1	5.2	0-85+	Global	Females	Mortality	15-year interval
C16	Stomach	349947	[334068.0-366581.0]	9.3	7	0-85+	Global	Females	Incidence	15-year interval
C16	Stomach	513555	[477767.0-552023.0]	13.3	11.7	0-85+	Global	Males	Mortality	15-year interval
C16	Stomach	683754	[661558.0-706695.0]	17.8	15.7	0-85+	Global	Males	Incidence	15-year interval
C16	Stomach	87	Notavailable	0.01	0.01	0-14	Global	Females	Mortality	15-year interval
C16	Stomach	137	Notavailable	0.01	0.01	0-14	Global	Females	Incidence	15-year interval
C16	Stomach	123	Notavailable	0.01	0.01	0-14	Global	Males	Mortality	15-year interval
C16	Stomach	217	Notavailable	0.02	0.02	0-14	Global	Males	Incidence	15-year interval
C16	Stomach	228	Notavailable	0.02	0.02	0-19	Global	Females	Mortality	Adjusted interval
C16	Stomach	420	Notavailable	0.03	0.03	0-19	Global	Females	Incidence	Adjusted interval
C16	Stomach	285	Notavailable	0.02	0.02	0-19	Global	Males	Mortality	Adjusted interval
C16	Stomach	484	Notavailable	0.04	0.04	0-19	Global	Males	Incidence	Adjusted interval
C16	Stomach	914	Notavailable	0.06	0.05	0-24	Global	Females	Mortality	Adjusted interval
C16	Stomach	1458	Notavailable	0.1	0.09	0-24	Global	Females	Incidence	Adjusted interval
C16	Stomach	884	Notavailable	0.05	0.05	0-24	Global	Males	Mortality	Adjusted interval
C16	Stomach	1418	Notavailable	0.09	0.08	0-24	Global	Males	Incidence	Adjusted interval
C16	Stomach	45073	Notavailable	1.5	1.3	0-54	Global	Females	Mortality	Adjusted interval
C16	Stomach	69857	Notavailable	2.3	2	0-54	Global	Females	Incidence	Adjusted interval
C16	Stomach	74329	Notavailable	2.3	2.1	0-54	Global	Males	Mortality	Adjusted interval
C16	Stomach	115215	Notavailable	3.6	3.2	0-54	Global	Males	Incidence	Adjusted interval
C16	Stomach	865	Notavailable	0.1	0.09	10-24	Global	Females	Mortality	15-year interval
C16	Stomach	1371	Notavailable	0.16	0.15	10-24	Global	Females	Incidence	15-year interval
C16	Stomach	810	Notavailable	0.09	0.08	10-24	Global	Males	Mortality	15-year interval
C16	Stomach	1291	Notavailable	0.14	0.13	10-24	Global	Males	Incidence	15-year interval
C16	Stomach	2440	Notavailable	0.28	0.27	15-29	Global	Females	Mortality	15-year interval
C16	Stomach	3404	Notavailable	0.39	0.38	15-29	Global	Females	Incidence	15-year interval
C16	Stomach	2139	Notavailable	0.23	0.22	15-29	Global	Males	Mortality	15-year interval
C16	Stomach	3214	Notavailable	0.35	0.34	15-29	Global	Males	Incidence	15-year interval
C16	Stomach	4806	Notavailable	0.41	0.37	15-34	Global	Females	Mortality	Adjusted interval
C16	Stomach	7235	Notavailable	0.62	0.56	15-34	Global	Females	Incidence	Adjusted interval
C16	Stomach	4688	Notavailable	0.38	0.34	15-34	Global	Males	Mortality	Adjusted interval
C16	Stomach	6905	Notavailable	0.56	0.51	15-34	Global	Males	Incidence	Adjusted interval
C16	Stomach	4665	Notavailable	0.53	0.51	20-34	Global	Females	Mortality	15-year interval
C16	Stomach	6952	Notavailable	0.8	0.75	20-34	Global	Females	Incidence	15-year interval
C16	Stomach	4526	Notavailable	0.49	0.46	20-34	Global	Males	Mortality	15-year interval
C16	Stomach	6638	Notavailable	0.72	0.68	20-34	Global	Males	Incidence	15-year interval
C16	Stomach	8628	Notavailable	0.76	0.73	20-39	Global	Females	Mortality	Adjusted interval
C16	Stomach	13658	Notavailable	1.2	1.1	20-39	Global	Females	Incidence	Adjusted interval
C16	Stomach	8922	Notavailable	0.75	0.72	20-39	Global	Males	Mortality	Adjusted interval
C16	Stomach	12395	Notavailable	1	1	20-39	Global	Males	Incidence	Adjusted interval
C16	Stomach	44845	Notavailable	2.5	2.4	20-54	Global	Females	Mortality	Adjusted interval
C16	Stomach	69437	Notavailable	3.8	3.7	20-54	Global	Females	Incidence	Adjusted interval
C16	Stomach	74044	Notavailable	3.9	3.9	20-54	Global	Males	Mortality	Adjusted interval
C16	Stomach	114731	Notavailable	6.1	6.1	20-54	Global	Males	Incidence	Adjusted interval
C16	Stomach	7942	Notavailable	0.94	0.92	25-39	Global	Females	Mortality	15-year interval
C16	Stomach	12620	Notavailable	1.5	1.5	25-39	Global	Females	Incidence	15-year interval
C16	Stomach	8323	Notavailable	0.95	0.93	25-39	Global	Males	Mortality	15-year interval
C16	Stomach	11461	Notavailable	1.3	1.3	25-39	Global	Males	Incidence	15-year interval
C16	Stomach	26674	Notavailable	2	2.1	25-49	Global	Females	Mortality	Adjusted interval
C16	Stomach	42204	Notavailable	3.2	3.2	25-49	Global	Females	Incidence	Adjusted interval
C16	Stomach	37299	Notavailable	2.7	2.8	25-49	Global	Males	Mortality	Adjusted interval
C16	Stomach	58442	Notavailable	4.3	4.5	25-49	Global	Males	Incidence	Adjusted interval
C16	Stomach	44159	Notavailable	2.9	2.9	25-54	Global	Females	Mortality	Adjusted interval
C16	Stomach	68399	Notavailable	4.5	4.5	25-54	Global	Females	Incidence	Adjusted interval
C16	Stomach	73445	Notavailable	4.7	4.7	25-54	Global	Males	Mortality	Adjusted interval
C16	Stomach	113797	Notavailable	7.2	7.3	25-54	Global	Males	Incidence	Adjusted interval
C16	Stomach	13278	Notavailable	1.7	1.7	30-44	Global	Females	Mortality	15-year interval
C16	Stomach	21679	Notavailable	2.7	2.8	30-44	Global	Females	Incidence	15-year interval
C16	Stomach	15771	Notavailable	1.9	2	30-44	Global	Males	Mortality	15-year interval
C16	Stomach	24131	Notavailable	3	3.1	30-44	Global	Males	Incidence	15-year interval
C16	Stomach	42546	Notavailable	3.4	3.5	30-54	Global	Females	Mortality	Adjusted interval
C16	Stomach	66316	Notavailable	5.3	5.5	30-54	Global	Females	Incidence	Adjusted interval
C16	Stomach	72067	Notavailable	5.7	5.9	30-54	Global	Males	Mortality	Adjusted interval
C16	Stomach	111784	Notavailable	8.8	9.2	30-54	Global	Males	Incidence	Adjusted interval
C16	Stomach	22695	Notavailable	3.1	3.1	35-49	Global	Females	Mortality	15-year interval
C16	Stomach	36290	Notavailable	4.9	5	35-49	Global	Females	Incidence	15-year interval
C16	Stomach	33372	Notavailable	4.5	4.6	35-49	Global	Males	Mortality	15-year interval
C16	Stomach	52738	Notavailable	7	7.2	35-49	Global	Males	Incidence	15-year interval
C16	Stomach	40180	Notavailable	4.2	4.2	35-54	Global	Females	Mortality	Adjusted interval
C16	Stomach	62485	Notavailable	6.6	6.6	35-54	Global	Females	Incidence	Adjusted interval
C16	Stomach	69518	Notavailable	7.2	7.2	35-54	Global	Males	Mortality	Adjusted interval
C16	Stomach	108093	Notavailable	11.2	11.3	35-54	Global	Males	Incidence	Adjusted interval
C16	Stomach	36217	Notavailable	5.2	5.2	40-54	Global	Females	Mortality	15-year interval
C16	Stomach	55779	Notavailable	8.1	8	40-54	Global	Females	Incidence	15-year interval
C16	Stomach	65122	Notavailable	9.3	9.2	40-54	Global	Males	Mortality	15-year interval
C16	Stomach	102336	Notavailable	14.6	14.5	40-54	Global	Males	Incidence	15-year interval
C16	Stomach	123838	Notavailable	10.6	10.5	40-69	Global	Females	Mortality	Adjusted interval
C16	Stomach	178298	Notavailable	15.3	15.1	40-69	Global	Females	Incidence	Adjusted interval
C16	Stomach	272523	Notavailable	23.7	23.9	40-69	Global	Males	Mortality	Adjusted interval
C16	Stomach	395924	Notavailable	34.4	34.7	40-69	Global	Males	Incidence	Adjusted interval
C16	Stomach	51843	Notavailable	8.2	8	45-59	Global	Females	Mortality	15-year interval
C16	Stomach	77583	Notavailable	12.2	11.9	45-59	Global	Females	Incidence	15-year interval
C16	Stomach	108215	Notavailable	17.1	16.6	45-59	Global	Males	Mortality	15-year interval
C16	Stomach	165807	Notavailable	26.1	25.5	45-59	Global	Males	Incidence	15-year interval
C16	Stomach	69019	Notavailable	12.3	12.5	50-64	Global	Females	Mortality	15-year interval
C16	Stomach	100141	Notavailable	17.9	18.1	50-64	Global	Females	Incidence	15-year interval
C16	Stomach	157741	Notavailable	28.8	29.4	50-64	Global	Males	Mortality	15-year interval
C16	Stomach	233810	Notavailable	42.7	43.6	50-64	Global	Males	Incidence	15-year interval
C16	Stomach	105106	Notavailable	15.2	15.3	50-69	Global	Females	Mortality	Adjusted interval
C16	Stomach	148714	Notavailable	21.6	21.7	50-69	Global	Females	Incidence	Adjusted interval
C16	Stomach	243547	Notavailable	36.5	37.4	50-69	Global	Males	Mortality	Adjusted interval
C16	Stomach	348943	Notavailable	52.3	53.5	50-69	Global	Males	Incidence	Adjusted interval
C16	Stomach	205	Notavailable	0.02	0.02	05-19	Global	Females	Mortality	15-year interval
C16	Stomach	382	Notavailable	0.04	0.04	05-19	Global	Females	Incidence	15-year interval
C16	Stomach	240	Notavailable	0.02	0.02	05-19	Global	Males	Mortality	15-year interval
C16	Stomach	437	Notavailable	0.04	0.04	05-19	Global	Males	Incidence	15-year interval
C16	Stomach	87621	Notavailable	18.5	18.6	55-69	Global	Females	Mortality	15-year interval
C16	Stomach	122519	Notavailable	25.8	26	55-69	Global	Females	Incidence	15-year interval
C16	Stomach	207401	Notavailable	45.8	46.7	55-69	Global	Males	Mortality	15-year interval
C16	Stomach	293588	Notavailable	64.9	66	55-69	Global	Males	Incidence	15-year interval
C16	Stomach	224057	Notavailable	31.2	27.4	55-85	Global	Females	Mortality	Adjusted interval
C16	Stomach	280090	Notavailable	39	35.3	55-85	Global	Females	Incidence	Adjusted interval
C16	Stomach	439226	Notavailable	68.6	66.2	55-85	Global	Males	Mortality	Adjusted interval
C16	Stomach	568539	Notavailable	88.7	86.6	55-85	Global	Males	Incidence	Adjusted interval
C16	Stomach	99642	Notavailable	26.2	25.7	60-74	Global	Females	Mortality	15-year interval
C16	Stomach	133686	Notavailable	35.1	34.6	60-74	Global	Females	Incidence	15-year interval
C16	Stomach	230672	Notavailable	65.9	65.4	60-74	Global	Males	Mortality	15-year interval
C16	Stomach	312788	Notavailable	89.4	88.8	60-74	Global	Males	Incidence	15-year interval
C16	Stomach	201482	Notavailable	37.9	33	60-85+	Global	Females	Mortality	Adjusted interval
C16	Stomach	247144	Notavailable	46.5	41.7	60-85+	Global	Females	Incidence	Adjusted interval
C16	Stomach	387307	Notavailable	84.5	79.9	60-85+	Global	Males	Mortality	Adjusted interval
C16	Stomach	490385	Notavailable	107	102.5	60-85+	Global	Males	Incidence	Adjusted interval
C16	Stomach	104352	Notavailable	36.3	35	65-79	Global	Females	Mortality	15-year interval
C16	Stomach	132698	Notavailable	46.2	44.9	65-79	Global	Females	Incidence	15-year interval
C16	Stomach	225467	Notavailable	89.5	87.8	65-79	Global	Males	Mortality	15-year interval
C16	Stomach	290053	Notavailable	115.2	113.5	65-79	Global	Males	Incidence	15-year interval
C16	Stomach	136436	Notavailable	56.1	51.7	70-85+	Global	Females	Mortality	15-year interval
C16	Stomach	157571	Notavailable	64.8	60.8	70-85+	Global	Females	Incidence	15-year interval
C16	Stomach	231825	Notavailable	123.3	119.8	70-85+	Global	Males	Mortality	15-year interval
C16	Stomach	274951	Notavailable	146.2	143.2	70-85+	Global	Males	Incidence	15-year interval
C16	Stomach	319	[272.1-374.0]	1.6	2.6	0-85+	Iraq	Females	Mortality	15-year interval
C16	Stomach	337	[291.6-389.4]	1.7	2.8	0-85+	Iraq	Females	Incidence	15-year interval
C16	Stomach	431	[376.0-494.0]	2.2	4.4	0-85+	Iraq	Males	Mortality	15-year interval
C16	Stomach	454	[401.0-514.0]	2.3	4.6	0-85+	Iraq	Males	Incidence	15-year interval
C16	Stomach	4	Notavailable	0.05	0.05	0-14	Iraq	Females	Mortality	15-year interval
C16	Stomach	2	Notavailable	0.02	0.03	0-14	Iraq	Males	Mortality	15-year interval
C16	Stomach	2	Notavailable	0.02	0.02	0-14	Iraq	Males	Incidence	15-year interval
C16	Stomach	4	Notavailable	0.04	0.04	0-19	Iraq	Females	Mortality	Adjusted interval
C16	Stomach	1	Notavailable	0.01	0.01	0-19	Iraq	Females	Incidence	Adjusted interval
C16	Stomach	5	Notavailable	0.05	0.05	0-19	Iraq	Males	Mortality	Adjusted interval
C16	Stomach	4	Notavailable	0.04	0.04	0-19	Iraq	Males	Incidence	Adjusted interval
C16	Stomach	10	Notavailable	0.09	0.09	0-24	Iraq	Females	Mortality	Adjusted interval
C16	Stomach	4	Notavailable	0.04	0.04	0-24	Iraq	Females	Incidence	Adjusted interval
C16	Stomach	6	Notavailable	0.05	0.05	0-24	Iraq	Males	Mortality	Adjusted interval
C16	Stomach	8	Notavailable	0.07	0.07	0-24	Iraq	Males	Incidence	Adjusted interval
C16	Stomach	143	Notavailable	0.8	1.1	0-54	Iraq	Females	Mortality	Adjusted interval
C16	Stomach	155	Notavailable	0.87	1.1	0-54	Iraq	Females	Incidence	Adjusted interval
C16	Stomach	150	Notavailable	0.8	1.2	0-54	Iraq	Males	Mortality	Adjusted interval
C16	Stomach	166	Notavailable	0.89	1.3	0-54	Iraq	Males	Incidence	Adjusted interval
C16	Stomach	9	Notavailable	0.15	0.15	10-24	Iraq	Females	Mortality	15-year interval
C16	Stomach	4	Notavailable	0.07	0.07	10-24	Iraq	Females	Incidence	15-year interval
C16	Stomach	4	Notavailable	0.06	0.07	10-24	Iraq	Males	Mortality	15-year interval
C16	Stomach	7	Notavailable	0.11	0.11	10-24	Iraq	Males	Incidence	15-year interval
C16	Stomach	11	Notavailable	0.21	0.21	15-29	Iraq	Females	Mortality	15-year interval
C16	Stomach	15	Notavailable	0.29	0.3	15-29	Iraq	Females	Incidence	15-year interval
C16	Stomach	9	Notavailable	0.16	0.17	15-29	Iraq	Males	Mortality	15-year interval
C16	Stomach	15	Notavailable	0.27	0.29	15-29	Iraq	Males	Incidence	15-year interval
C16	Stomach	23	Notavailable	0.35	0.35	15-34	Iraq	Females	Mortality	Adjusted interval
C16	Stomach	32	Notavailable	0.49	0.49	15-34	Iraq	Females	Incidence	Adjusted interval
C16	Stomach	19	Notavailable	0.28	0.28	15-34	Iraq	Males	Mortality	Adjusted interval
C16	Stomach	24	Notavailable	0.35	0.36	15-34	Iraq	Males	Incidence	Adjusted interval
C16	Stomach	23	Notavailable	0.5	0.49	20-34	Iraq	Females	Mortality	15-year interval
C16	Stomach	31	Notavailable	0.67	0.68	20-34	Iraq	Females	Incidence	15-year interval
C16	Stomach	16	Notavailable	0.33	0.33	20-34	Iraq	Males	Mortality	15-year interval
C16	Stomach	22	Notavailable	0.46	0.46	20-34	Iraq	Males	Incidence	15-year interval
C16	Stomach	42	Notavailable	0.73	0.74	20-39	Iraq	Females	Mortality	Adjusted interval
C16	Stomach	54	Notavailable	0.94	0.96	20-39	Iraq	Females	Incidence	Adjusted interval
C16	Stomach	31	Notavailable	0.52	0.53	20-39	Iraq	Males	Mortality	Adjusted interval
C16	Stomach	40	Notavailable	0.67	0.69	20-39	Iraq	Males	Incidence	Adjusted interval
C16	Stomach	139	Notavailable	1.7	2	20-54	Iraq	Females	Mortality	Adjusted interval
C16	Stomach	154	Notavailable	1.9	2.2	20-54	Iraq	Females	Incidence	Adjusted interval
C16	Stomach	145	Notavailable	1.7	2.2	20-54	Iraq	Males	Mortality	Adjusted interval
C16	Stomach	162	Notavailable	1.9	2.4	20-54	Iraq	Males	Incidence	Adjusted interval
C16	Stomach	36	Notavailable	0.9	0.9	25-39	Iraq	Females	Mortality	15-year interval
C16	Stomach	51	Notavailable	1.3	1.3	25-39	Iraq	Females	Incidence	15-year interval
C16	Stomach	30	Notavailable	0.72	0.72	25-39	Iraq	Males	Mortality	15-year interval
C16	Stomach	36	Notavailable	0.86	0.87	25-39	Iraq	Males	Incidence	15-year interval
C16	Stomach	97	Notavailable	1.7	1.8	25-49	Iraq	Females	Mortality	Adjusted interval
C16	Stomach	114	Notavailable	2	2.1	25-49	Iraq	Females	Incidence	Adjusted interval
C16	Stomach	95	Notavailable	1.6	1.8	25-49	Iraq	Males	Mortality	Adjusted interval
C16	Stomach	109	Notavailable	1.8	2.1	25-49	Iraq	Males	Incidence	Adjusted interval
C16	Stomach	133	Notavailable	2	2.3	25-54	Iraq	Females	Mortality	Adjusted interval
C16	Stomach	151	Notavailable	2.3	2.6	25-54	Iraq	Females	Incidence	Adjusted interval
C16	Stomach	144	Notavailable	2.2	2.7	25-54	Iraq	Males	Mortality	Adjusted interval
C16	Stomach	158	Notavailable	2.4	2.9	25-54	Iraq	Males	Incidence	Adjusted interval
C16	Stomach	58	Notavailable	1.7	1.8	30-44	Iraq	Females	Mortality	15-year interval
C16	Stomach	69	Notavailable	2	2.1	30-44	Iraq	Females	Incidence	15-year interval
C16	Stomach	50	Notavailable	1.4	1.5	30-44	Iraq	Males	Mortality	15-year interval
C16	Stomach	57	Notavailable	1.6	1.7	30-44	Iraq	Males	Incidence	15-year interval
C16	Stomach	128	Notavailable	2.6	2.9	30-54	Iraq	Females	Mortality	Adjusted interval
C16	Stomach	140	Notavailable	2.8	3.1	30-54	Iraq	Females	Incidence	Adjusted interval
C16	Stomach	139	Notavailable	2.8	3.4	30-54	Iraq	Males	Mortality	Adjusted interval
C16	Stomach	149	Notavailable	3	3.6	30-54	Iraq	Males	Incidence	Adjusted interval
C16	Stomach	80	Notavailable	2.7	2.8	35-49	Iraq	Females	Mortality	15-year interval
C16	Stomach	86	Notavailable	2.9	3	35-49	Iraq	Females	Incidence	15-year interval
C16	Stomach	80	Notavailable	2.6	2.9	35-49	Iraq	Males	Mortality	15-year interval
C16	Stomach	91	Notavailable	3	3.2	35-49	Iraq	Males	Incidence	15-year interval
C16	Stomach	116	Notavailable	3.2	3.4	35-54	Iraq	Females	Mortality	Adjusted interval
C16	Stomach	123	Notavailable	3.4	3.6	35-54	Iraq	Females	Incidence	Adjusted interval
C16	Stomach	129	Notavailable	3.6	4	35-54	Iraq	Males	Mortality	Adjusted interval
C16	Stomach	140	Notavailable	3.9	4.3	35-54	Iraq	Males	Incidence	Adjusted interval
C16	Stomach	97	Notavailable	3.9	4	40-54	Iraq	Females	Mortality	15-year interval
C16	Stomach	100	Notavailable	4	4.1	40-54	Iraq	Females	Incidence	15-year interval
C16	Stomach	114	Notavailable	4.7	5	40-54	Iraq	Males	Mortality	15-year interval
C16	Stomach	122	Notavailable	5	5.3	40-54	Iraq	Males	Incidence	15-year interval
C16	Stomach	199	Notavailable	5.5	6.1	40-69	Iraq	Females	Mortality	Adjusted interval
C16	Stomach	206	Notavailable	5.7	6.3	40-69	Iraq	Females	Incidence	Adjusted interval
C16	Stomach	275	Notavailable	8.2	9.8	40-69	Iraq	Males	Mortality	Adjusted interval
C16	Stomach	291	Notavailable	8.6	10.4	40-69	Iraq	Males	Incidence	Adjusted interval
C16	Stomach	103	Notavailable	5.3	5.5	45-59	Iraq	Females	Mortality	15-year interval
C16	Stomach	105	Notavailable	5.4	5.6	45-59	Iraq	Females	Incidence	15-year interval
C16	Stomach	138	Notavailable	7.7	8.2	45-59	Iraq	Males	Mortality	15-year interval
C16	Stomach	141	Notavailable	7.9	8.3	45-59	Iraq	Males	Incidence	15-year interval
C16	Stomach	104	Notavailable	7.1	7.4	50-64	Iraq	Females	Mortality	15-year interval
C16	Stomach	108	Notavailable	7.4	7.7	50-64	Iraq	Females	Incidence	15-year interval
C16	Stomach	154	Notavailable	12	12.7	50-64	Iraq	Males	Mortality	15-year interval
C16	Stomach	157	Notavailable	12.3	13	50-64	Iraq	Males	Incidence	15-year interval
C16	Stomach	138	Notavailable	7.9	8.1	50-69	Iraq	Females	Mortality	Adjusted interval
C16	Stomach	143	Notavailable	8.2	8.4	50-69	Iraq	Females	Incidence	Adjusted interval
C16	Stomach	210	Notavailable	13.7	14.5	50-69	Iraq	Males	Mortality	Adjusted interval
C16	Stomach	218	Notavailable	14.2	15.1	50-69	Iraq	Males	Incidence	Adjusted interval
C16	Stomach	4	Notavailable	0.06	0.06	05-19	Iraq	Females	Mortality	15-year interval
C16	Stomach	1	Notavailable	0.01	0.02	05-19	Iraq	Females	Incidence	15-year interval
C16	Stomach	3	Notavailable	0.04	0.05	05-19	Iraq	Males	Mortality	15-year interval
C16	Stomach	4	Notavailable	0.06	0.06	05-19	Iraq	Males	Incidence	15-year interval
C16	Stomach	102	Notavailable	9.2	9.3	55-69	Iraq	Females	Mortality	15-year interval
C16	Stomach	106	Notavailable	9.6	9.7	55-69	Iraq	Females	Incidence	15-year interval
C16	Stomach	161	Notavailable	17.1	17.3	55-69	Iraq	Males	Mortality	15-year interval
C16	Stomach	169	Notavailable	17.9	18.2	55-69	Iraq	Males	Incidence	15-year interval
C16	Stomach	176	Notavailable	11.6	11.6	55-85	Iraq	Females	Mortality	Adjusted interval
C16	Stomach	182	Notavailable	12	12	55-85	Iraq	Females	Incidence	Adjusted interval
C16	Stomach	281	Notavailable	22.3	22.8	55-85	Iraq	Males	Mortality	Adjusted interval
C16	Stomach	288	Notavailable	22.8	23.4	55-85	Iraq	Males	Incidence	Adjusted interval
C16	Stomach	92	Notavailable	11.1	11.1	60-74	Iraq	Females	Mortality	15-year interval
C16	Stomach	96	Notavailable	11.5	11.6	60-74	Iraq	Females	Incidence	15-year interval
C16	Stomach	152	Notavailable	21.4	21.5	60-74	Iraq	Males	Mortality	15-year interval
C16	Stomach	160	Notavailable	22.5	22.6	60-74	Iraq	Males	Incidence	15-year interval
C16	Stomach	143	Notavailable	13.3	13	60-85+	Iraq	Females	Mortality	Adjusted interval
C16	Stomach	148	Notavailable	13.7	13.5	60-85+	Iraq	Females	Incidence	Adjusted interval
C16	Stomach	232	Notavailable	26.1	26.3	60-85+	Iraq	Males	Mortality	Adjusted interval
C16	Stomach	239	Notavailable	26.9	27.1	60-85+	Iraq	Males	Incidence	Adjusted interval
C16	Stomach	80	Notavailable	13.4	13.2	65-79	Iraq	Females	Mortality	15-year interval
C16	Stomach	83	Notavailable	13.9	13.7	65-79	Iraq	Females	Incidence	15-year interval
C16	Stomach	135	Notavailable	26.9	26.5	65-79	Iraq	Males	Mortality	15-year interval
C16	Stomach	139	Notavailable	27.7	27.4	65-79	Iraq	Males	Incidence	15-year interval
C16	Stomach	74	Notavailable	18	17.7	70-85+	Iraq	Females	Mortality	15-year interval
C16	Stomach	76	Notavailable	18.5	18.2	70-85+	Iraq	Females	Incidence	15-year interval
C16	Stomach	120	Notavailable	37.4	38	70-85+	Iraq	Males	Mortality	15-year interval
C16	Stomach	119	Notavailable	37.1	37.8	70-85+	Iraq	Males	Incidence	15-year interval
C16	Stomach	202	[138.7-294.2]	4.8	2.7	0-85+	Israel	Females	Mortality	15-year interval
C16	Stomach	236	[185.3-300.6]	5.6	3.4	0-85+	Israel	Females	Incidence	15-year interval
C16	Stomach	310	[263.7-364.4]	7.4	5.2	0-85+	Israel	Males	Mortality	15-year interval
C16	Stomach	431	[361.8-513.4]	10.3	7.3	0-85+	Israel	Males	Incidence	15-year interval
C16	Stomach	1	Notavailable	0.06	0.06	0-24	Israel	Females	Mortality	Adjusted interval
C16	Stomach	1	Notavailable	0.06	0.06	0-24	Israel	Females	Incidence	Adjusted interval
C16	Stomach	28	Notavailable	0.85	0.79	0-54	Israel	Females	Mortality	Adjusted interval
C16	Stomach	36	Notavailable	1.1	1	0-54	Israel	Females	Incidence	Adjusted interval
C16	Stomach	39	Notavailable	1.1	1.1	0-54	Israel	Males	Mortality	Adjusted interval
C16	Stomach	50	Notavailable	1.5	1.4	0-54	Israel	Males	Incidence	Adjusted interval
C16	Stomach	1	Notavailable	0.1	0.1	10-24	Israel	Females	Mortality	15-year interval
C16	Stomach	1	Notavailable	0.1	0.1	10-24	Israel	Females	Incidence	15-year interval
C16	Stomach	2	Notavailable	0.22	0.22	15-29	Israel	Females	Mortality	15-year interval
C16	Stomach	2	Notavailable	0.22	0.22	15-29	Israel	Females	Incidence	15-year interval
C16	Stomach	2	Notavailable	0.21	0.22	15-29	Israel	Males	Mortality	15-year interval
C16	Stomach	2	Notavailable	0.21	0.22	15-29	Israel	Males	Incidence	15-year interval
C16	Stomach	4	Notavailable	0.34	0.32	15-34	Israel	Females	Mortality	Adjusted interval
C16	Stomach	4	Notavailable	0.34	0.32	15-34	Israel	Females	Incidence	Adjusted interval
C16	Stomach	4	Notavailable	0.33	0.31	15-34	Israel	Males	Mortality	Adjusted interval
C16	Stomach	4	Notavailable	0.33	0.31	15-34	Israel	Males	Incidence	Adjusted interval
C16	Stomach	4	Notavailable	0.47	0.45	20-34	Israel	Females	Mortality	15-year interval
C16	Stomach	4	Notavailable	0.47	0.45	20-34	Israel	Females	Incidence	15-year interval
C16	Stomach	4	Notavailable	0.45	0.44	20-34	Israel	Males	Mortality	15-year interval
C16	Stomach	4	Notavailable	0.45	0.44	20-34	Israel	Males	Incidence	15-year interval
C16	Stomach	7	Notavailable	0.62	0.58	20-39	Israel	Females	Mortality	Adjusted interval
C16	Stomach	8	Notavailable	0.7	0.66	20-39	Israel	Females	Incidence	Adjusted interval
C16	Stomach	8	Notavailable	0.69	0.66	20-39	Israel	Males	Mortality	Adjusted interval
C16	Stomach	8	Notavailable	0.69	0.66	20-39	Israel	Males	Incidence	Adjusted interval
C16	Stomach	28	Notavailable	1.5	1.5	20-54	Israel	Females	Mortality	Adjusted interval
C16	Stomach	36	Notavailable	1.9	1.9	20-54	Israel	Females	Incidence	Adjusted interval
C16	Stomach	39	Notavailable	2.1	2.1	20-54	Israel	Males	Mortality	Adjusted interval
C16	Stomach	50	Notavailable	2.7	2.7	20-54	Israel	Males	Incidence	Adjusted interval
C16	Stomach	6	Notavailable	0.71	0.68	25-39	Israel	Females	Mortality	15-year interval
C16	Stomach	7	Notavailable	0.83	0.79	25-39	Israel	Females	Incidence	15-year interval
C16	Stomach	8	Notavailable	0.94	0.92	25-39	Israel	Males	Mortality	15-year interval
C16	Stomach	8	Notavailable	0.94	0.92	25-39	Israel	Males	Incidence	15-year interval
C16	Stomach	18	Notavailable	1.3	1.3	25-49	Israel	Females	Mortality	Adjusted interval
C16	Stomach	23	Notavailable	1.7	1.7	25-49	Israel	Females	Incidence	Adjusted interval
C16	Stomach	25	Notavailable	1.8	1.9	25-49	Israel	Males	Mortality	Adjusted interval
C16	Stomach	30	Notavailable	2.2	2.3	25-49	Israel	Males	Incidence	Adjusted interval
C16	Stomach	27	Notavailable	1.7	1.7	25-54	Israel	Females	Mortality	Adjusted interval
C16	Stomach	35	Notavailable	2.3	2.3	25-54	Israel	Females	Incidence	Adjusted interval
C16	Stomach	39	Notavailable	2.5	2.6	25-54	Israel	Males	Mortality	Adjusted interval
C16	Stomach	50	Notavailable	3.2	3.3	25-54	Israel	Males	Incidence	Adjusted interval
C16	Stomach	10	Notavailable	1.2	1.2	30-44	Israel	Females	Mortality	15-year interval
C16	Stomach	13	Notavailable	1.6	1.6	30-44	Israel	Females	Incidence	15-year interval
C16	Stomach	13	Notavailable	1.6	1.6	30-44	Israel	Males	Mortality	15-year interval
C16	Stomach	14	Notavailable	1.7	1.7	30-44	Israel	Males	Incidence	15-year interval
C16	Stomach	26	Notavailable	2	2.1	30-54	Israel	Females	Mortality	Adjusted interval
C16	Stomach	34	Notavailable	2.7	2.8	30-54	Israel	Females	Incidence	Adjusted interval
C16	Stomach	37	Notavailable	2.9	3.1	30-54	Israel	Males	Mortality	Adjusted interval
C16	Stomach	48	Notavailable	3.8	4.1	30-54	Israel	Males	Incidence	Adjusted interval
C16	Stomach	15	Notavailable	1.9	2	35-49	Israel	Females	Mortality	15-year interval
C16	Stomach	20	Notavailable	2.5	2.6	35-49	Israel	Females	Incidence	15-year interval
C16	Stomach	21	Notavailable	2.7	2.8	35-49	Israel	Males	Mortality	15-year interval
C16	Stomach	26	Notavailable	3.3	3.5	35-49	Israel	Males	Incidence	15-year interval
C16	Stomach	24	Notavailable	2.4	2.5	35-54	Israel	Females	Mortality	Adjusted interval
C16	Stomach	32	Notavailable	3.2	3.3	35-54	Israel	Females	Incidence	Adjusted interval
C16	Stomach	35	Notavailable	3.6	3.7	35-54	Israel	Males	Mortality	Adjusted interval
C16	Stomach	46	Notavailable	4.7	4.9	35-54	Israel	Males	Incidence	Adjusted interval
C16	Stomach	21	Notavailable	2.9	3	40-54	Israel	Females	Mortality	15-year interval
C16	Stomach	28	Notavailable	3.9	4	40-54	Israel	Females	Incidence	15-year interval
C16	Stomach	31	Notavailable	4.5	4.5	40-54	Israel	Males	Mortality	15-year interval
C16	Stomach	42	Notavailable	6	6.2	40-54	Israel	Males	Incidence	15-year interval
C16	Stomach	69	Notavailable	5.4	5	40-69	Israel	Females	Mortality	Adjusted interval
C16	Stomach	93	Notavailable	7.3	6.8	40-69	Israel	Females	Incidence	Adjusted interval
C16	Stomach	124	Notavailable	10.3	9.7	40-69	Israel	Males	Mortality	Adjusted interval
C16	Stomach	186	Notavailable	15.4	14.4	40-69	Israel	Males	Incidence	Adjusted interval
C16	Stomach	27	Notavailable	4.3	4.2	45-59	Israel	Females	Mortality	15-year interval
C16	Stomach	35	Notavailable	5.5	5.4	45-59	Israel	Females	Incidence	15-year interval
C16	Stomach	43	Notavailable	7.1	6.9	45-59	Israel	Males	Mortality	15-year interval
C16	Stomach	63	Notavailable	10.3	10.1	45-59	Israel	Males	Incidence	15-year interval
C16	Stomach	35	Notavailable	6	5.9	50-64	Israel	Females	Mortality	15-year interval
C16	Stomach	47	Notavailable	8	7.9	50-64	Israel	Females	Incidence	15-year interval
C16	Stomach	62	Notavailable	11.3	11.2	50-64	Israel	Males	Mortality	15-year interval
C16	Stomach	94	Notavailable	17.2	17	50-64	Israel	Males	Incidence	15-year interval
C16	Stomach	57	Notavailable	7.4	7	50-69	Israel	Females	Mortality	Adjusted interval
C16	Stomach	77	Notavailable	10	9.5	50-69	Israel	Females	Incidence	Adjusted interval
C16	Stomach	107	Notavailable	15.1	14.3	50-69	Israel	Males	Mortality	Adjusted interval
C16	Stomach	164	Notavailable	23.1	21.9	50-69	Israel	Males	Incidence	Adjusted interval
C16	Stomach	48	Notavailable	8.5	8.2	55-69	Israel	Females	Mortality	15-year interval
C16	Stomach	65	Notavailable	11.5	11.1	55-69	Israel	Females	Incidence	15-year interval
C16	Stomach	93	Notavailable	18.2	17.6	55-69	Israel	Males	Mortality	15-year interval
C16	Stomach	144	Notavailable	28.1	27.2	55-69	Israel	Males	Incidence	15-year interval
C16	Stomach	174	Notavailable	18.4	13.5	55-85	Israel	Females	Mortality	Adjusted interval
C16	Stomach	200	Notavailable	21.2	16.6	55-85	Israel	Females	Incidence	Adjusted interval
C16	Stomach	271	Notavailable	33.8	28.1	55-85	Israel	Males	Mortality	Adjusted interval
C16	Stomach	381	Notavailable	47.6	40.7	55-85	Israel	Males	Incidence	Adjusted interval
C16	Stomach	61	Notavailable	12	11.5	60-74	Israel	Females	Mortality	15-year interval
C16	Stomach	83	Notavailable	16.3	15.6	60-74	Israel	Females	Incidence	15-year interval
C16	Stomach	123	Notavailable	27.3	26	60-74	Israel	Males	Mortality	15-year interval
C16	Stomach	188	Notavailable	41.7	39.9	60-74	Israel	Males	Incidence	15-year interval
C16	Stomach	163	Notavailable	21.7	16.3	60-85+	Israel	Females	Mortality	Adjusted interval
C16	Stomach	186	Notavailable	24.7	20	60-85+	Israel	Females	Incidence	Adjusted interval
C16	Stomach	252	Notavailable	40.5	34.5	60-85+	Israel	Males	Mortality	Adjusted interval
C16	Stomach	352	Notavailable	56.6	49.6	60-85+	Israel	Males	Incidence	Adjusted interval
C16	Stomach	70	Notavailable	17.2	16.5	65-79	Israel	Females	Mortality	15-year interval
C16	Stomach	90	Notavailable	22.2	21.4	65-79	Israel	Females	Incidence	15-year interval
C16	Stomach	134	Notavailable	38.3	37.3	65-79	Israel	Males	Mortality	15-year interval
C16	Stomach	199	Notavailable	56.9	55.6	65-79	Israel	Males	Incidence	15-year interval
C16	Stomach	126	Notavailable	33.3	28.1	70-85+	Israel	Females	Mortality	15-year interval
C16	Stomach	135	Notavailable	35.7	31.8	70-85+	Israel	Females	Incidence	15-year interval
C16	Stomach	178	Notavailable	61.7	57.2	70-85+	Israel	Males	Mortality	15-year interval
C16	Stomach	237	Notavailable	82.2	77.8	70-85+	Israel	Males	Incidence	15-year interval
C16	Stomach	133	[100.9-175.2]	2.7	3.7	0-85+	Jordan	Females	Incidence	15-year interval
C16	Stomach	237	[181.4-309.7]	4.7	8	0-85+	Jordan	Males	Mortality	15-year interval
C16	Stomach	253	[205.5-311.4]	5	8.5	0-85+	Jordan	Males	Incidence	15-year interval
C16	Stomach	113	[82.3-155.2]	2.3	3.2	0-85+	Jordan	Females	Mortality	15-year interval
C16	Stomach	1	Notavailable	0.06	0.05	0-14	Jordan	Females	Mortality	15-year interval
C16	Stomach	1	Notavailable	0.06	0.05	0-14	Jordan	Females	Incidence	15-year interval
C16	Stomach	1	Notavailable	0.05	0.04	0-19	Jordan	Females	Mortality	Adjusted interval
C16	Stomach	1	Notavailable	0.05	0.04	0-19	Jordan	Females	Incidence	Adjusted interval
C16	Stomach	1	Notavailable	0.04	0.05	0-19	Jordan	Males	Mortality	Adjusted interval
C16	Stomach	3	Notavailable	0.11	0.11	0-24	Jordan	Females	Mortality	Adjusted interval
C16	Stomach	2	Notavailable	0.08	0.07	0-24	Jordan	Females	Incidence	Adjusted interval
C16	Stomach	1	Notavailable	0.04	0.04	0-24	Jordan	Males	Mortality	Adjusted interval
C16	Stomach	1	Notavailable	0.04	0.04	0-24	Jordan	Males	Incidence	Adjusted interval
C16	Stomach	51	Notavailable	1.1	1.3	0-54	Jordan	Females	Mortality	Adjusted interval
C16	Stomach	65	Notavailable	1.5	1.7	0-54	Jordan	Females	Incidence	Adjusted interval
C16	Stomach	58	Notavailable	1.3	1.6	0-54	Jordan	Males	Mortality	Adjusted interval
C16	Stomach	63	Notavailable	1.4	1.7	0-54	Jordan	Males	Incidence	Adjusted interval
C16	Stomach	3	Notavailable	0.21	0.2	10-24	Jordan	Females	Mortality	15-year interval
C16	Stomach	2	Notavailable	0.14	0.13	10-24	Jordan	Females	Incidence	15-year interval
C16	Stomach	1	Notavailable	0.07	0.07	10-24	Jordan	Males	Mortality	15-year interval
C16	Stomach	1	Notavailable	0.07	0.07	10-24	Jordan	Males	Incidence	15-year interval
C16	Stomach	4	Notavailable	0.3	0.3	15-29	Jordan	Females	Mortality	15-year interval
C16	Stomach	3	Notavailable	0.23	0.23	15-29	Jordan	Females	Incidence	15-year interval
C16	Stomach	2	Notavailable	0.15	0.15	15-29	Jordan	Males	Mortality	15-year interval
C16	Stomach	3	Notavailable	0.22	0.23	15-29	Jordan	Males	Incidence	15-year interval
C16	Stomach	8	Notavailable	0.47	0.45	15-34	Jordan	Females	Mortality	Adjusted interval
C16	Stomach	9	Notavailable	0.53	0.5	15-34	Jordan	Females	Incidence	Adjusted interval
C16	Stomach	4	Notavailable	0.23	0.22	15-34	Jordan	Males	Mortality	Adjusted interval
C16	Stomach	6	Notavailable	0.35	0.34	15-34	Jordan	Males	Incidence	Adjusted interval
C16	Stomach	8	Notavailable	0.66	0.64	20-34	Jordan	Females	Mortality	15-year interval
C16	Stomach	9	Notavailable	0.74	0.71	20-34	Jordan	Females	Incidence	15-year interval
C16	Stomach	3	Notavailable	0.24	0.23	20-34	Jordan	Males	Mortality	15-year interval
C16	Stomach	6	Notavailable	0.48	0.47	20-34	Jordan	Males	Incidence	15-year interval
C16	Stomach	15	Notavailable	0.97	0.96	20-39	Jordan	Females	Mortality	Adjusted interval
C16	Stomach	20	Notavailable	1.3	1.3	20-39	Jordan	Females	Incidence	Adjusted interval
C16	Stomach	7	Notavailable	0.44	0.43	20-39	Jordan	Males	Mortality	Adjusted interval
C16	Stomach	8	Notavailable	0.51	0.5	20-39	Jordan	Males	Incidence	Adjusted interval
C16	Stomach	50	Notavailable	2.2	2.5	20-54	Jordan	Females	Mortality	Adjusted interval
C16	Stomach	64	Notavailable	2.8	3.2	20-54	Jordan	Females	Incidence	Adjusted interval
C16	Stomach	57	Notavailable	2.4	2.9	20-54	Jordan	Males	Mortality	Adjusted interval
C16	Stomach	63	Notavailable	2.7	3.2	20-54	Jordan	Males	Incidence	Adjusted interval
C16	Stomach	13	Notavailable	1.2	1.2	25-39	Jordan	Females	Mortality	15-year interval
C16	Stomach	19	Notavailable	1.7	1.7	25-39	Jordan	Females	Incidence	15-year interval
C16	Stomach	7	Notavailable	0.62	0.61	25-39	Jordan	Males	Mortality	15-year interval
C16	Stomach	7	Notavailable	0.62	0.61	25-39	Jordan	Males	Incidence	15-year interval
C16	Stomach	35	Notavailable	2.2	2.3	25-49	Jordan	Females	Mortality	Adjusted interval
C16	Stomach	48	Notavailable	3	3.2	25-49	Jordan	Females	Incidence	Adjusted interval
C16	Stomach	29	Notavailable	1.7	1.9	25-49	Jordan	Males	Mortality	Adjusted interval
C16	Stomach	32	Notavailable	1.9	2.1	25-49	Jordan	Males	Incidence	Adjusted interval
C16	Stomach	48	Notavailable	2.7	2.9	25-54	Jordan	Females	Mortality	Adjusted interval
C16	Stomach	63	Notavailable	3.5	3.8	25-54	Jordan	Females	Incidence	Adjusted interval
C16	Stomach	57	Notavailable	3	3.5	25-54	Jordan	Males	Mortality	Adjusted interval
C16	Stomach	62	Notavailable	3.3	3.8	25-54	Jordan	Males	Incidence	Adjusted interval
C16	Stomach	21	Notavailable	2.2	2.3	30-44	Jordan	Females	Mortality	15-year interval
C16	Stomach	30	Notavailable	3.1	3.2	30-44	Jordan	Females	Incidence	15-year interval
C16	Stomach	11	Notavailable	1.1	1.1	30-44	Jordan	Males	Mortality	15-year interval
C16	Stomach	12	Notavailable	1.2	1.2	30-44	Jordan	Males	Incidence	15-year interval
C16	Stomach	46	Notavailable	3.3	3.6	30-54	Jordan	Females	Mortality	Adjusted interval
C16	Stomach	61	Notavailable	4.3	4.7	30-54	Jordan	Females	Incidence	Adjusted interval
C16	Stomach	56	Notavailable	3.8	4.5	30-54	Jordan	Males	Mortality	Adjusted interval
C16	Stomach	60	Notavailable	4.1	4.8	30-54	Jordan	Males	Incidence	Adjusted interval
C16	Stomach	29	Notavailable	3.4	3.6	35-49	Jordan	Females	Mortality	15-year interval
C16	Stomach	40	Notavailable	4.7	4.9	35-49	Jordan	Females	Incidence	15-year interval
C16	Stomach	26	Notavailable	2.9	3.1	35-49	Jordan	Males	Mortality	15-year interval
C16	Stomach	27	Notavailable	3	3.3	35-49	Jordan	Males	Incidence	15-year interval
C16	Stomach	42	Notavailable	4	4.3	35-54	Jordan	Females	Mortality	Adjusted interval
C16	Stomach	55	Notavailable	5.3	5.5	35-54	Jordan	Females	Incidence	Adjusted interval
C16	Stomach	54	Notavailable	4.9	5.5	35-54	Jordan	Males	Mortality	Adjusted interval
C16	Stomach	57	Notavailable	5.2	5.8	35-54	Jordan	Males	Incidence	Adjusted interval
C16	Stomach	35	Notavailable	4.9	5	40-54	Jordan	Females	Mortality	15-year interval
C16	Stomach	44	Notavailable	6.2	6.3	40-54	Jordan	Females	Incidence	15-year interval
C16	Stomach	50	Notavailable	6.6	7	40-54	Jordan	Males	Mortality	15-year interval
C16	Stomach	55	Notavailable	7.3	7.7	40-54	Jordan	Males	Incidence	15-year interval
C16	Stomach	68	Notavailable	6.7	7.4	40-69	Jordan	Females	Mortality	Adjusted interval
C16	Stomach	79	Notavailable	7.7	8.4	40-69	Jordan	Females	Incidence	Adjusted interval
C16	Stomach	152	Notavailable	14.4	18.3	40-69	Jordan	Males	Mortality	Adjusted interval
C16	Stomach	163	Notavailable	15.4	19.5	40-69	Jordan	Males	Incidence	Adjusted interval
C16	Stomach	37	Notavailable	6.5	6.5	45-59	Jordan	Females	Mortality	15-year interval
C16	Stomach	44	Notavailable	7.7	7.7	45-59	Jordan	Females	Incidence	15-year interval
C16	Stomach	81	Notavailable	13.5	14.1	45-59	Jordan	Males	Mortality	15-year interval
C16	Stomach	85	Notavailable	14.1	14.8	45-59	Jordan	Males	Incidence	15-year interval
C16	Stomach	36	Notavailable	8.4	8.7	50-64	Jordan	Females	Mortality	15-year interval
C16	Stomach	39	Notavailable	9.1	9.3	50-64	Jordan	Females	Incidence	15-year interval
C16	Stomach	99	Notavailable	22.8	24.8	50-64	Jordan	Males	Mortality	15-year interval
C16	Stomach	104	Notavailable	23.9	26.1	50-64	Jordan	Males	Incidence	15-year interval
C16	Stomach	46	Notavailable	9.2	9.7	50-69	Jordan	Females	Mortality	Adjusted interval
C16	Stomach	50	Notavailable	10	10.5	50-69	Jordan	Females	Incidence	Adjusted interval
C16	Stomach	130	Notavailable	25.9	28.9	50-69	Jordan	Males	Mortality	Adjusted interval
C16	Stomach	138	Notavailable	27.5	30.7	50-69	Jordan	Males	Incidence	Adjusted interval
C16	Stomach	1	Notavailable	0.06	0.06	05-19	Jordan	Females	Mortality	15-year interval
C16	Stomach	1	Notavailable	0.06	0.06	05-19	Jordan	Females	Incidence	15-year interval
C16	Stomach	1	Notavailable	0.06	0.07	05-19	Jordan	Males	Mortality	15-year interval
C16	Stomach	33	Notavailable	10.6	11	55-69	Jordan	Females	Mortality	15-year interval
C16	Stomach	35	Notavailable	11.3	11.7	55-69	Jordan	Females	Incidence	15-year interval
C16	Stomach	102	Notavailable	34	35.7	55-69	Jordan	Males	Mortality	15-year interval
C16	Stomach	108	Notavailable	36	37.9	55-69	Jordan	Males	Incidence	15-year interval
C16	Stomach	62	Notavailable	14.1	14	55-85	Jordan	Females	Mortality	Adjusted interval
C16	Stomach	68	Notavailable	15.4	15.3	55-85	Jordan	Females	Incidence	Adjusted interval
C16	Stomach	179	Notavailable	43.4	44.5	55-85	Jordan	Males	Mortality	Adjusted interval
C16	Stomach	190	Notavailable	46.1	47.4	55-85	Jordan	Males	Incidence	Adjusted interval
C16	Stomach	31	Notavailable	13.7	13.6	60-74	Jordan	Females	Mortality	15-year interval
C16	Stomach	34	Notavailable	15.1	14.8	60-74	Jordan	Females	Incidence	15-year interval
C16	Stomach	95	Notavailable	45.2	45	60-74	Jordan	Males	Mortality	15-year interval
C16	Stomach	103	Notavailable	49	48.8	60-74	Jordan	Males	Incidence	15-year interval
C16	Stomach	50	Notavailable	16.7	16	60-85+	Jordan	Females	Mortality	Adjusted interval
C16	Stomach	55	Notavailable	18.4	17.5	60-85+	Jordan	Females	Incidence	Adjusted interval
C16	Stomach	143	Notavailable	52.6	51.4	60-85+	Jordan	Males	Mortality	Adjusted interval
C16	Stomach	153	Notavailable	56.3	55	60-85+	Jordan	Males	Incidence	Adjusted interval
C16	Stomach	29	Notavailable	17.2	16.6	65-79	Jordan	Females	Mortality	15-year interval
C16	Stomach	33	Notavailable	19.6	18.9	65-79	Jordan	Females	Incidence	15-year interval
C16	Stomach	84	Notavailable	55.3	53.9	65-79	Jordan	Males	Mortality	15-year interval
C16	Stomach	92	Notavailable	60.5	59.1	65-79	Jordan	Males	Incidence	15-year interval
C16	Stomach	29	Notavailable	22.2	22.2	70-85+	Jordan	Females	Mortality	15-year interval
C16	Stomach	33	Notavailable	25.3	25.1	70-85+	Jordan	Females	Incidence	15-year interval
C16	Stomach	77	Notavailable	68.7	69	70-85+	Jordan	Males	Mortality	15-year interval
C16	Stomach	82	Notavailable	73.2	73.4	70-85+	Jordan	Males	Incidence	15-year interval
C16	Stomach	25	[14.0-44.7]	1.4	2.1	0-85+	Kuwait	Females	Mortality	15-year interval
C16	Stomach	30	[18.6-48.3]	1.7	2.2	0-85+	Kuwait	Females	Incidence	15-year interval
C16	Stomach	40	[24.3-65.7]	1.7	2.9	0-85+	Kuwait	Males	Mortality	15-year interval
C16	Stomach	43	[28.4-65.1]	1.8	3	0-85+	Kuwait	Males	Incidence	15-year interval
C16	Stomach	12	Notavailable	0.73	0.55	0-54	Kuwait	Females	Mortality	Adjusted interval
C16	Stomach	17	Notavailable	1	0.78	0-54	Kuwait	Females	Incidence	Adjusted interval
C16	Stomach	10	Notavailable	0.46	0.31	0-54	Kuwait	Males	Mortality	Adjusted interval
C16	Stomach	13	Notavailable	0.6	0.4	0-54	Kuwait	Males	Incidence	Adjusted interval
C16	Stomach	1	Notavailable	0.26	0.21	15-29	Kuwait	Females	Incidence	15-year interval
C16	Stomach	1	Notavailable	0.17	0.1	15-34	Kuwait	Females	Mortality	Adjusted interval
C16	Stomach	2	Notavailable	0.34	0.26	15-34	Kuwait	Females	Incidence	Adjusted interval
C16	Stomach	1	Notavailable	0.13	0.08	15-34	Kuwait	Males	Mortality	Adjusted interval
C16	Stomach	1	Notavailable	0.13	0.08	15-34	Kuwait	Males	Incidence	Adjusted interval
C16	Stomach	1	Notavailable	0.21	0.14	20-34	Kuwait	Females	Mortality	15-year interval
C16	Stomach	2	Notavailable	0.42	0.37	20-34	Kuwait	Females	Incidence	15-year interval
C16	Stomach	1	Notavailable	0.16	0.11	20-34	Kuwait	Males	Mortality	15-year interval
C16	Stomach	1	Notavailable	0.16	0.11	20-34	Kuwait	Males	Incidence	15-year interval
C16	Stomach	2	Notavailable	0.3	0.22	20-39	Kuwait	Females	Mortality	Adjusted interval
C16	Stomach	4	Notavailable	0.6	0.51	20-39	Kuwait	Females	Incidence	Adjusted interval
C16	Stomach	2	Notavailable	0.22	0.16	20-39	Kuwait	Males	Mortality	Adjusted interval
C16	Stomach	2	Notavailable	0.22	0.16	20-39	Kuwait	Males	Incidence	Adjusted interval
C16	Stomach	12	Notavailable	1.1	1	20-54	Kuwait	Females	Mortality	Adjusted interval
C16	Stomach	17	Notavailable	1.5	1.5	20-54	Kuwait	Females	Incidence	Adjusted interval
C16	Stomach	10	Notavailable	0.63	0.59	20-54	Kuwait	Males	Mortality	Adjusted interval
C16	Stomach	13	Notavailable	0.83	0.75	20-54	Kuwait	Males	Incidence	Adjusted interval
C16	Stomach	2	Notavailable	0.36	0.3	25-39	Kuwait	Females	Mortality	15-year interval
C16	Stomach	4	Notavailable	0.73	0.72	25-39	Kuwait	Females	Incidence	15-year interval
C16	Stomach	2	Notavailable	0.27	0.22	25-39	Kuwait	Males	Mortality	15-year interval
C16	Stomach	2	Notavailable	0.27	0.22	25-39	Kuwait	Males	Incidence	15-year interval
C16	Stomach	9	Notavailable	1	1	25-49	Kuwait	Females	Mortality	Adjusted interval
C16	Stomach	14	Notavailable	1.6	1.6	25-49	Kuwait	Females	Incidence	Adjusted interval
C16	Stomach	6	Notavailable	0.48	0.45	25-49	Kuwait	Males	Mortality	Adjusted interval
C16	Stomach	8	Notavailable	0.64	0.59	25-49	Kuwait	Males	Incidence	Adjusted interval
C16	Stomach	12	Notavailable	1.2	1.3	25-54	Kuwait	Females	Mortality	Adjusted interval
C16	Stomach	17	Notavailable	1.7	1.8	25-54	Kuwait	Females	Incidence	Adjusted interval
C16	Stomach	10	Notavailable	0.71	0.72	25-54	Kuwait	Males	Mortality	Adjusted interval
C16	Stomach	13	Notavailable	0.92	0.92	25-54	Kuwait	Males	Incidence	Adjusted interval
C16	Stomach	5	Notavailable	0.88	0.92	30-44	Kuwait	Females	Mortality	15-year interval
C16	Stomach	7	Notavailable	1.2	1.3	30-44	Kuwait	Females	Incidence	15-year interval
C16	Stomach	3	Notavailable	0.37	0.37	30-44	Kuwait	Males	Mortality	15-year interval
C16	Stomach	5	Notavailable	0.61	0.61	30-44	Kuwait	Males	Incidence	15-year interval
C16	Stomach	12	Notavailable	1.5	1.6	30-54	Kuwait	Females	Mortality	Adjusted interval
C16	Stomach	16	Notavailable	1.9	2.1	30-54	Kuwait	Females	Incidence	Adjusted interval
C16	Stomach	10	Notavailable	0.82	0.91	30-54	Kuwait	Males	Mortality	Adjusted interval
C16	Stomach	13	Notavailable	1.1	1.2	30-54	Kuwait	Males	Incidence	Adjusted interval
C16	Stomach	8	Notavailable	1.5	1.6	35-49	Kuwait	Females	Mortality	15-year interval
C16	Stomach	12	Notavailable	2.3	2.4	35-49	Kuwait	Females	Incidence	15-year interval
C16	Stomach	5	Notavailable	0.63	0.67	35-49	Kuwait	Males	Mortality	15-year interval
C16	Stomach	7	Notavailable	0.88	0.92	35-49	Kuwait	Males	Incidence	15-year interval
C16	Stomach	11	Notavailable	1.8	1.9	35-54	Kuwait	Females	Mortality	Adjusted interval
C16	Stomach	15	Notavailable	2.4	2.5	35-54	Kuwait	Females	Incidence	Adjusted interval
C16	Stomach	9	Notavailable	0.94	1.1	35-54	Kuwait	Males	Mortality	Adjusted interval
C16	Stomach	12	Notavailable	1.3	1.4	35-54	Kuwait	Males	Incidence	Adjusted interval
C16	Stomach	10	Notavailable	2.3	2.4	40-54	Kuwait	Females	Mortality	15-year interval
C16	Stomach	13	Notavailable	3	3	40-54	Kuwait	Females	Incidence	15-year interval
C16	Stomach	8	Notavailable	1.2	1.3	40-54	Kuwait	Males	Mortality	15-year interval
C16	Stomach	11	Notavailable	1.6	1.7	40-54	Kuwait	Males	Incidence	15-year interval
C16	Stomach	18	Notavailable	3.3	4.2	40-69	Kuwait	Females	Mortality	Adjusted interval
C16	Stomach	21	Notavailable	3.8	4.6	40-69	Kuwait	Females	Incidence	Adjusted interval
C16	Stomach	29	Notavailable	3.3	5.1	40-69	Kuwait	Males	Mortality	Adjusted interval
C16	Stomach	32	Notavailable	3.6	5.3	40-69	Kuwait	Males	Incidence	Adjusted interval
C16	Stomach	11	Notavailable	3.4	3.6	45-59	Kuwait	Females	Mortality	15-year interval
C16	Stomach	13	Notavailable	4	4.2	45-59	Kuwait	Females	Incidence	15-year interval
C16	Stomach	13	Notavailable	2.6	2.8	45-59	Kuwait	Males	Mortality	15-year interval
C16	Stomach	14	Notavailable	2.8	3	45-59	Kuwait	Males	Incidence	15-year interval
C16	Stomach	9	Notavailable	4.3	4.6	50-64	Kuwait	Females	Mortality	15-year interval
C16	Stomach	9	Notavailable	4.3	4.6	50-64	Kuwait	Females	Incidence	15-year interval
C16	Stomach	19	Notavailable	5.5	6.3	50-64	Kuwait	Males	Mortality	15-year interval
C16	Stomach	20	Notavailable	5.8	6.5	50-64	Kuwait	Males	Incidence	15-year interval
C16	Stomach	11	Notavailable	4.8	5.7	50-69	Kuwait	Females	Mortality	Adjusted interval
C16	Stomach	11	Notavailable	4.8	5.7	50-69	Kuwait	Females	Incidence	Adjusted interval
C16	Stomach	25	Notavailable	6.5	8.2	50-69	Kuwait	Males	Mortality	Adjusted interval
C16	Stomach	26	Notavailable	6.8	8.4	50-69	Kuwait	Males	Incidence	Adjusted interval
C16	Stomach	8	Notavailable	6.6	7	55-69	Kuwait	Females	Mortality	15-year interval
C16	Stomach	8	Notavailable	6.6	7	55-69	Kuwait	Females	Incidence	15-year interval
C16	Stomach	21	Notavailable	9.6	10.9	55-69	Kuwait	Males	Mortality	15-year interval
C16	Stomach	21	Notavailable	9.6	10.9	55-69	Kuwait	Males	Incidence	15-year interval
C16	Stomach	13	Notavailable	9	10.6	55-85	Kuwait	Females	Mortality	Adjusted interval
C16	Stomach	13	Notavailable	9	10.6	55-85	Kuwait	Females	Incidence	Adjusted interval
C16	Stomach	30	Notavailable	12.1	17.5	55-85	Kuwait	Males	Mortality	Adjusted interval
C16	Stomach	30	Notavailable	12.1	17.5	55-85	Kuwait	Males	Incidence	Adjusted interval
C16	Stomach	7	Notavailable	10.1	11.4	60-74	Kuwait	Females	Mortality	15-year interval
C16	Stomach	7	Notavailable	10.1	11.4	60-74	Kuwait	Females	Incidence	15-year interval
C16	Stomach	17	Notavailable	13.3	13.9	60-74	Kuwait	Males	Mortality	15-year interval
C16	Stomach	17	Notavailable	13.3	13.9	60-74	Kuwait	Males	Incidence	15-year interval
C16	Stomach	9	Notavailable	11.2	12.2	60-85+	Kuwait	Females	Mortality	Adjusted interval
C16	Stomach	9	Notavailable	11.2	12.2	60-85+	Kuwait	Females	Incidence	Adjusted interval
C16	Stomach	24	Notavailable	16.9	21.8	60-85+	Kuwait	Males	Mortality	Adjusted interval
C16	Stomach	24	Notavailable	16.9	21.8	60-85+	Kuwait	Males	Incidence	Adjusted interval
C16	Stomach	7	Notavailable	18.8	18.9	65-79	Kuwait	Females	Mortality	15-year interval
C16	Stomach	7	Notavailable	18.8	18.9	65-79	Kuwait	Females	Incidence	15-year interval
C16	Stomach	12	Notavailable	20.3	20.3	65-79	Kuwait	Males	Mortality	15-year interval
C16	Stomach	12	Notavailable	20.3	20.3	65-79	Kuwait	Males	Incidence	15-year interval
C16	Stomach	5	Notavailable	22	20.3	70-85+	Kuwait	Females	Mortality	15-year interval
C16	Stomach	5	Notavailable	22	20.3	70-85+	Kuwait	Females	Incidence	15-year interval
C16	Stomach	9	Notavailable	31.3	35.9	70-85+	Kuwait	Males	Mortality	15-year interval
C16	Stomach	9	Notavailable	31.3	35.9	70-85+	Kuwait	Males	Incidence	15-year interval
C16	Stomach	205	[164.8-254.9]	6.8	5.8	0-85+	Lebanon	Females	Mortality	15-year interval
C16	Stomach	243	[200.1-295.0]	8	6.9	0-85+	Lebanon	Females	Incidence	15-year interval
C16	Stomach	270	[220.4-330.8]	8.8	7.2	0-85+	Lebanon	Males	Mortality	15-year interval
C16	Stomach	303	[252.9-363.0]	9.9	8.2	0-85+	Lebanon	Males	Incidence	15-year interval
C16	Stomach	2	Notavailable	0.16	0.11	0-24	Lebanon	Females	Mortality	Adjusted interval
C16	Stomach	2	Notavailable	0.16	0.11	0-24	Lebanon	Females	Incidence	Adjusted interval
C16	Stomach	1	Notavailable	0.08	0.06	0-24	Lebanon	Males	Incidence	Adjusted interval
C16	Stomach	62	Notavailable	2.4	2.4	0-54	Lebanon	Females	Mortality	Adjusted interval
C16	Stomach	81	Notavailable	3.2	3.1	0-54	Lebanon	Females	Incidence	Adjusted interval
C16	Stomach	64	Notavailable	2.5	2.2	0-54	Lebanon	Males	Mortality	Adjusted interval
C16	Stomach	83	Notavailable	3.3	2.9	0-54	Lebanon	Males	Incidence	Adjusted interval
C16	Stomach	2	Notavailable	0.25	0.21	10-24	Lebanon	Females	Mortality	15-year interval
C16	Stomach	2	Notavailable	0.25	0.21	10-24	Lebanon	Females	Incidence	15-year interval
C16	Stomach	1	Notavailable	0.13	0.11	10-24	Lebanon	Males	Incidence	15-year interval
C16	Stomach	4	Notavailable	0.46	0.43	15-29	Lebanon	Females	Mortality	15-year interval
C16	Stomach	5	Notavailable	0.57	0.53	15-29	Lebanon	Females	Incidence	15-year interval
C16	Stomach	2	Notavailable	0.25	0.23	15-29	Lebanon	Males	Mortality	15-year interval
C16	Stomach	1	Notavailable	0.12	0.12	15-29	Lebanon	Males	Incidence	15-year interval
C16	Stomach	9	Notavailable	0.78	0.69	15-34	Lebanon	Females	Mortality	Adjusted interval
C16	Stomach	13	Notavailable	1.1	0.99	15-34	Lebanon	Females	Incidence	Adjusted interval
C16	Stomach	6	Notavailable	0.57	0.5	15-34	Lebanon	Males	Mortality	Adjusted interval
C16	Stomach	6	Notavailable	0.57	0.48	15-34	Lebanon	Males	Incidence	Adjusted interval
C16	Stomach	9	Notavailable	1	0.98	20-34	Lebanon	Females	Mortality	15-year interval
C16	Stomach	13	Notavailable	1.5	1.4	20-34	Lebanon	Females	Incidence	15-year interval
C16	Stomach	6	Notavailable	0.75	0.71	20-34	Lebanon	Males	Mortality	15-year interval
C16	Stomach	6	Notavailable	0.75	0.68	20-34	Lebanon	Males	Incidence	15-year interval
C16	Stomach	18	Notavailable	1.6	1.6	20-39	Lebanon	Females	Mortality	Adjusted interval
C16	Stomach	25	Notavailable	2.3	2.2	20-39	Lebanon	Females	Incidence	Adjusted interval
C16	Stomach	13	Notavailable	1.3	1.2	20-39	Lebanon	Males	Mortality	Adjusted interval
C16	Stomach	17	Notavailable	1.7	1.6	20-39	Lebanon	Males	Incidence	Adjusted interval
C16	Stomach	62	Notavailable	3.9	4.6	20-54	Lebanon	Females	Mortality	Adjusted interval
C16	Stomach	81	Notavailable	5.1	5.9	20-54	Lebanon	Females	Incidence	Adjusted interval
C16	Stomach	64	Notavailable	4.1	4.2	20-54	Lebanon	Males	Mortality	Adjusted interval
C16	Stomach	83	Notavailable	5.3	5.4	20-54	Lebanon	Males	Incidence	Adjusted interval
C16	Stomach	16	Notavailable	2	2	25-39	Lebanon	Females	Mortality	15-year interval
C16	Stomach	23	Notavailable	2.8	2.8	25-39	Lebanon	Females	Incidence	15-year interval
C16	Stomach	13	Notavailable	1.8	1.7	25-39	Lebanon	Males	Mortality	15-year interval
C16	Stomach	16	Notavailable	2.2	2.1	25-39	Lebanon	Males	Incidence	15-year interval
C16	Stomach	42	Notavailable	3.7	4.2	25-49	Lebanon	Females	Mortality	Adjusted interval
C16	Stomach	57	Notavailable	5	5.6	25-49	Lebanon	Females	Incidence	Adjusted interval
C16	Stomach	40	Notavailable	3.6	3.9	25-49	Lebanon	Males	Mortality	Adjusted interval
C16	Stomach	53	Notavailable	4.8	5.2	25-49	Lebanon	Males	Incidence	Adjusted interval
C16	Stomach	60	Notavailable	4.7	5.4	25-54	Lebanon	Females	Mortality	Adjusted interval
C16	Stomach	79	Notavailable	6.2	7	25-54	Lebanon	Females	Incidence	Adjusted interval
C16	Stomach	64	Notavailable	4.9	5.1	25-54	Lebanon	Males	Mortality	Adjusted interval
C16	Stomach	82	Notavailable	6.3	6.5	25-54	Lebanon	Males	Incidence	Adjusted interval
C16	Stomach	25	Notavailable	3.6	3.9	30-44	Lebanon	Females	Mortality	15-year interval
C16	Stomach	35	Notavailable	5.1	5.4	30-44	Lebanon	Females	Incidence	15-year interval
C16	Stomach	22	Notavailable	3.4	3.6	30-44	Lebanon	Males	Mortality	15-year interval
C16	Stomach	31	Notavailable	4.8	5.1	30-44	Lebanon	Males	Incidence	15-year interval
C16	Stomach	58	Notavailable	5.9	6.7	30-54	Lebanon	Females	Mortality	Adjusted interval
C16	Stomach	76	Notavailable	7.7	8.7	30-54	Lebanon	Females	Incidence	Adjusted interval
C16	Stomach	62	Notavailable	6.1	6.2	30-54	Lebanon	Males	Mortality	Adjusted interval
C16	Stomach	82	Notavailable	8	8.3	30-54	Lebanon	Males	Incidence	Adjusted interval
C16	Stomach	35	Notavailable	6.2	6.6	35-49	Lebanon	Females	Mortality	15-year interval
C16	Stomach	46	Notavailable	8.1	8.6	35-49	Lebanon	Females	Incidence	15-year interval
C16	Stomach	34	Notavailable	5.9	6	35-49	Lebanon	Males	Mortality	15-year interval
C16	Stomach	48	Notavailable	8.3	8.5	35-49	Lebanon	Males	Incidence	15-year interval
C16	Stomach	53	Notavailable	7.5	8	35-54	Lebanon	Females	Mortality	Adjusted interval
C16	Stomach	68	Notavailable	9.7	10.2	35-54	Lebanon	Females	Incidence	Adjusted interval
C16	Stomach	58	Notavailable	7.5	7.5	35-54	Lebanon	Males	Mortality	Adjusted interval
C16	Stomach	77	Notavailable	10	9.9	35-54	Lebanon	Males	Incidence	Adjusted interval
C16	Stomach	44	Notavailable	9.3	9.5	40-54	Lebanon	Females	Mortality	15-year interval
C16	Stomach	56	Notavailable	11.9	12	40-54	Lebanon	Females	Incidence	15-year interval
C16	Stomach	51	Notavailable	9.2	8.9	40-54	Lebanon	Males	Mortality	15-year interval
C16	Stomach	66	Notavailable	11.9	11.7	40-54	Lebanon	Males	Incidence	15-year interval
C16	Stomach	104	Notavailable	13.2	13.2	40-69	Lebanon	Females	Mortality	Adjusted interval
C16	Stomach	124	Notavailable	15.7	15.7	40-69	Lebanon	Females	Incidence	Adjusted interval
C16	Stomach	130	Notavailable	14.2	14.3	40-69	Lebanon	Males	Mortality	Adjusted interval
C16	Stomach	151	Notavailable	16.5	16.7	40-69	Lebanon	Males	Incidence	Adjusted interval
C16	Stomach	52	Notavailable	12.6	12.5	45-59	Lebanon	Females	Mortality	15-year interval
C16	Stomach	63	Notavailable	15.3	15.1	45-59	Lebanon	Females	Incidence	15-year interval
C16	Stomach	68	Notavailable	12.7	12.3	45-59	Lebanon	Males	Mortality	15-year interval
C16	Stomach	80	Notavailable	14.9	14.6	45-59	Lebanon	Males	Incidence	15-year interval
C16	Stomach	58	Notavailable	15.8	15.9	50-64	Lebanon	Females	Mortality	15-year interval
C16	Stomach	66	Notavailable	18	18	50-64	Lebanon	Females	Incidence	15-year interval
C16	Stomach	77	Notavailable	16.4	16.9	50-64	Lebanon	Males	Mortality	15-year interval
C16	Stomach	83	Notavailable	17.7	18.1	50-64	Lebanon	Males	Incidence	15-year interval
C16	Stomach	78	Notavailable	17.1	17.1	50-69	Lebanon	Females	Mortality	Adjusted interval
C16	Stomach	90	Notavailable	19.8	19.7	50-69	Lebanon	Females	Incidence	Adjusted interval
C16	Stomach	103	Notavailable	18.6	19.4	50-69	Lebanon	Males	Mortality	Adjusted interval
C16	Stomach	114	Notavailable	20.6	21.5	50-69	Lebanon	Males	Incidence	Adjusted interval
C16	Stomach	60	Notavailable	18.9	18.9	55-69	Lebanon	Females	Mortality	15-year interval
C16	Stomach	68	Notavailable	21.4	21.4	55-69	Lebanon	Females	Incidence	15-year interval
C16	Stomach	79	Notavailable	21.8	22.6	55-69	Lebanon	Males	Mortality	15-year interval
C16	Stomach	85	Notavailable	23.4	24.4	55-69	Lebanon	Males	Incidence	15-year interval
C16	Stomach	143	Notavailable	28.5	25	55-85	Lebanon	Females	Mortality	Adjusted interval
C16	Stomach	162	Notavailable	32.3	28.4	55-85	Lebanon	Females	Incidence	Adjusted interval
C16	Stomach	206	Notavailable	38.4	35.5	55-85	Lebanon	Males	Mortality	Adjusted interval
C16	Stomach	220	Notavailable	41	38.2	55-85	Lebanon	Males	Incidence	Adjusted interval
C16	Stomach	60	Notavailable	22.9	22.6	60-74	Lebanon	Females	Mortality	15-year interval
C16	Stomach	69	Notavailable	26.3	25.8	60-74	Lebanon	Females	Incidence	15-year interval
C16	Stomach	84	Notavailable	31.1	30.1	60-74	Lebanon	Males	Mortality	15-year interval
C16	Stomach	93	Notavailable	34.4	33.3	60-74	Lebanon	Males	Incidence	15-year interval
C16	Stomach	124	Notavailable	32.6	28.4	60-85+	Lebanon	Females	Mortality	Adjusted interval
C16	Stomach	140	Notavailable	36.8	32.1	60-85+	Lebanon	Females	Incidence	Adjusted interval
C16	Stomach	178	Notavailable	47.9	42.3	60-85+	Lebanon	Males	Mortality	Adjusted interval
C16	Stomach	191	Notavailable	51.4	45.7	60-85+	Lebanon	Males	Incidence	Adjusted interval
C16	Stomach	61	Notavailable	29.2	27.7	65-79	Lebanon	Females	Mortality	15-year interval
C16	Stomach	72	Notavailable	34.5	32.8	65-79	Lebanon	Females	Incidence	15-year interval
C16	Stomach	96	Notavailable	45.5	42	65-79	Lebanon	Males	Mortality	15-year interval
C16	Stomach	107	Notavailable	50.7	47.4	65-79	Lebanon	Males	Incidence	15-year interval
C16	Stomach	83	Notavailable	45.1	41.6	70-85+	Lebanon	Females	Mortality	15-year interval
C16	Stomach	94	Notavailable	51.1	47.7	70-85+	Lebanon	Females	Incidence	15-year interval
C16	Stomach	127	Notavailable	73.1	71.2	70-85+	Lebanon	Males	Mortality	15-year interval
C16	Stomach	135	Notavailable	77.7	76.1	70-85+	Lebanon	Males	Incidence	15-year interval
C16	Stomach	3	Notavailable	0.05	0.04	0-14	Levant	Females	Mortality	15-year interval
C16	Stomach	2	Notavailable	0.03	0.03	0-14	Levant	Females	Incidence	15-year interval
C16	Stomach	3	Notavailable	0.03	0.03	0-19	Levant	Females	Mortality	Adjusted interval
C16	Stomach	2	Notavailable	0.02	0.02	0-19	Levant	Females	Incidence	Adjusted interval
C16	Stomach	2	Notavailable	0.02	0.02	0-19	Levant	Males	Mortality	Adjusted interval
C16	Stomach	13	Notavailable	0.12	0.12	0-24	Levant	Females	Mortality	Adjusted interval
C16	Stomach	8	Notavailable	0.08	0.07	0-24	Levant	Females	Incidence	Adjusted interval
C16	Stomach	3	Notavailable	0.03	0.03	0-24	Levant	Males	Mortality	Adjusted interval
C16	Stomach	4	Notavailable	0.04	0.04	0-24	Levant	Males	Incidence	Adjusted interval
C16	Stomach	264	Notavailable	1.5	1.8	0-54	Levant	Females	Mortality	Adjusted interval
C16	Stomach	302	Notavailable	1.7	2.1	0-54	Levant	Females	Incidence	Adjusted interval
C16	Stomach	254	Notavailable	1.4	1.8	0-54	Levant	Males	Mortality	Adjusted interval
C16	Stomach	288	Notavailable	1.6	2	0-54	Levant	Males	Incidence	Adjusted interval
C16	Stomach	687	Notavailable	3.5	4.4	0-85+	Levant	Females	Mortality	15-year interval
C16	Stomach	751	Notavailable	3.9	4.8	0-85+	Levant	Females	Incidence	15-year interval
C16	Stomach	993	Notavailable	5	7.1	0-85+	Levant	Males	Mortality	15-year interval
C16	Stomach	1055	Notavailable	5.3	7.5	0-85+	Levant	Males	Incidence	15-year interval
C16	Stomach	12	Notavailable	0.2	0.2	10-24	Levant	Females	Mortality	15-year interval
C16	Stomach	8	Notavailable	0.13	0.13	10-24	Levant	Females	Incidence	15-year interval
C16	Stomach	3	Notavailable	0.05	0.05	10-24	Levant	Males	Mortality	15-year interval
C16	Stomach	4	Notavailable	0.06	0.07	10-24	Levant	Males	Incidence	15-year interval
C16	Stomach	19	Notavailable	0.35	0.37	15-29	Levant	Females	Mortality	15-year interval
C16	Stomach	16	Notavailable	0.3	0.32	15-29	Levant	Females	Incidence	15-year interval
C16	Stomach	10	Notavailable	0.18	0.19	15-29	Levant	Males	Mortality	15-year interval
C16	Stomach	9	Notavailable	0.16	0.17	15-29	Levant	Males	Incidence	15-year interval
C16	Stomach	40	Notavailable	0.59	0.59	15-34	Levant	Females	Mortality	Adjusted interval
C16	Stomach	43	Notavailable	0.63	0.63	15-34	Levant	Females	Incidence	Adjusted interval
C16	Stomach	23	Notavailable	0.33	0.34	15-34	Levant	Males	Mortality	Adjusted interval
C16	Stomach	24	Notavailable	0.34	0.34	15-34	Levant	Males	Incidence	Adjusted interval
C16	Stomach	40	Notavailable	0.85	0.83	20-34	Levant	Females	Mortality	15-year interval
C16	Stomach	43	Notavailable	0.91	0.89	20-34	Levant	Females	Incidence	15-year interval
C16	Stomach	21	Notavailable	0.43	0.43	20-34	Levant	Males	Mortality	15-year interval
C16	Stomach	24	Notavailable	0.49	0.48	20-34	Levant	Males	Incidence	15-year interval
C16	Stomach	77	Notavailable	1.3	1.3	20-39	Levant	Females	Mortality	Adjusted interval
C16	Stomach	91	Notavailable	1.5	1.5	20-39	Levant	Females	Incidence	Adjusted interval
C16	Stomach	45	Notavailable	0.74	0.75	20-39	Levant	Males	Mortality	Adjusted interval
C16	Stomach	52	Notavailable	0.85	0.86	20-39	Levant	Males	Incidence	Adjusted interval
C16	Stomach	261	Notavailable	3	3.4	20-54	Levant	Females	Mortality	Adjusted interval
C16	Stomach	300	Notavailable	3.5	3.9	20-54	Levant	Females	Incidence	Adjusted interval
C16	Stomach	252	Notavailable	2.8	3.3	20-54	Levant	Males	Mortality	Adjusted interval
C16	Stomach	288	Notavailable	3.2	3.8	20-54	Levant	Males	Incidence	Adjusted interval
C16	Stomach	67	Notavailable	1.6	1.6	25-39	Levant	Females	Mortality	15-year interval
C16	Stomach	85	Notavailable	2	2	25-39	Levant	Females	Incidence	15-year interval
C16	Stomach	44	Notavailable	1	1	25-39	Levant	Males	Mortality	15-year interval
C16	Stomach	48	Notavailable	1.1	1.1	25-39	Levant	Males	Incidence	15-year interval
C16	Stomach	179	Notavailable	2.9	3.2	25-49	Levant	Females	Mortality	Adjusted interval
C16	Stomach	215	Notavailable	3.5	3.8	25-49	Levant	Females	Incidence	Adjusted interval
C16	Stomach	149	Notavailable	2.4	2.7	25-49	Levant	Males	Mortality	Adjusted interval
C16	Stomach	173	Notavailable	2.8	3.1	25-49	Levant	Males	Incidence	Adjusted interval
C16	Stomach	251	Notavailable	3.6	4	25-54	Levant	Females	Mortality	Adjusted interval
C16	Stomach	294	Notavailable	4.3	4.7	25-54	Levant	Females	Incidence	Adjusted interval
C16	Stomach	251	Notavailable	3.6	4	25-54	Levant	Males	Mortality	Adjusted interval
C16	Stomach	284	Notavailable	4.1	4.6	25-54	Levant	Males	Incidence	Adjusted interval
C16	Stomach	108	Notavailable	2.9	3.1	30-44	Levant	Females	Mortality	15-year interval
C16	Stomach	134	Notavailable	3.6	3.8	30-44	Levant	Females	Incidence	15-year interval
C16	Stomach	75	Notavailable	2	2.1	30-44	Levant	Males	Mortality	15-year interval
C16	Stomach	91	Notavailable	2.5	2.6	30-44	Levant	Males	Incidence	15-year interval
C16	Stomach	242	Notavailable	4.5	5	30-54	Levant	Females	Mortality	Adjusted interval
C16	Stomach	284	Notavailable	5.3	5.8	30-54	Levant	Females	Incidence	Adjusted interval
C16	Stomach	244	Notavailable	4.5	5	30-54	Levant	Males	Mortality	Adjusted interval
C16	Stomach	279	Notavailable	5.1	5.7	30-54	Levant	Males	Incidence	Adjusted interval
C16	Stomach	149	Notavailable	4.6	4.9	35-49	Levant	Females	Mortality	15-year interval
C16	Stomach	178	Notavailable	5.5	5.8	35-49	Levant	Females	Incidence	15-year interval
C16	Stomach	129	Notavailable	4	4.3	35-49	Levant	Males	Mortality	15-year interval
C16	Stomach	153	Notavailable	4.8	5.1	35-49	Levant	Males	Incidence	15-year interval
C16	Stomach	221	Notavailable	5.5	5.9	35-54	Levant	Females	Mortality	Adjusted interval
C16	Stomach	257	Notavailable	6.5	6.8	35-54	Levant	Females	Incidence	Adjusted interval
C16	Stomach	231	Notavailable	5.7	6.1	35-54	Levant	Males	Mortality	Adjusted interval
C16	Stomach	264	Notavailable	6.6	7	35-54	Levant	Males	Incidence	Adjusted interval
C16	Stomach	184	Notavailable	6.8	6.9	40-54	Levant	Females	Mortality	15-year interval
C16	Stomach	209	Notavailable	7.7	7.8	40-54	Levant	Females	Incidence	15-year interval
C16	Stomach	207	Notavailable	7.5	7.6	40-54	Levant	Males	Mortality	15-year interval
C16	Stomach	236	Notavailable	8.5	8.6	40-54	Levant	Males	Incidence	15-year interval
C16	Stomach	397	Notavailable	9.4	9.9	40-69	Levant	Females	Mortality	Adjusted interval
C16	Stomach	432	Notavailable	10.3	10.7	40-69	Levant	Females	Incidence	Adjusted interval
C16	Stomach	584	Notavailable	13.8	15.2	40-69	Levant	Males	Mortality	Adjusted interval
C16	Stomach	626	Notavailable	14.8	16.2	40-69	Levant	Males	Incidence	Adjusted interval
C16	Stomach	207	Notavailable	9	9	45-59	Levant	Females	Mortality	15-year interval
C16	Stomach	227	Notavailable	9.9	9.9	45-59	Levant	Females	Incidence	15-year interval
C16	Stomach	296	Notavailable	12.5	12.4	45-59	Levant	Males	Mortality	15-year interval
C16	Stomach	317	Notavailable	13.4	13.3	45-59	Levant	Males	Incidence	15-year interval
C16	Stomach	218	Notavailable	11.5	11.7	50-64	Levant	Females	Mortality	15-year interval
C16	Stomach	230	Notavailable	12.2	12.4	50-64	Levant	Females	Incidence	15-year interval
C16	Stomach	357	Notavailable	18.6	19.4	50-64	Levant	Males	Mortality	15-year interval
C16	Stomach	370	Notavailable	19.3	20	50-64	Levant	Males	Incidence	15-year interval
C16	Stomach	285	Notavailable	12.6	13	50-69	Levant	Females	Mortality	Adjusted interval
C16	Stomach	302	Notavailable	13.4	13.7	50-69	Levant	Females	Incidence	Adjusted interval
C16	Stomach	479	Notavailable	21.2	22.5	50-69	Levant	Males	Mortality	Adjusted interval
C16	Stomach	501	Notavailable	22.2	23.5	50-69	Levant	Males	Incidence	Adjusted interval
C16	Stomach	3	Notavailable	0.05	0.05	05-19	Levant	Females	Mortality	15-year interval
C16	Stomach	2	Notavailable	0.03	0.03	05-19	Levant	Females	Incidence	15-year interval
C16	Stomach	2	Notavailable	0.03	0.03	05-19	Levant	Males	Mortality	15-year interval
C16	Stomach	213	Notavailable	14.3	14.6	55-69	Levant	Females	Mortality	15-year interval
C16	Stomach	223	Notavailable	15	15.3	55-69	Levant	Females	Incidence	15-year interval
C16	Stomach	377	Notavailable	26	27	55-69	Levant	Males	Mortality	15-year interval
C16	Stomach	390	Notavailable	26.9	28	55-69	Levant	Males	Incidence	15-year interval
C16	Stomach	423	Notavailable	19.8	19	55-85	Levant	Females	Mortality	Adjusted interval
C16	Stomach	449	Notavailable	21	20.2	55-85	Levant	Females	Incidence	Adjusted interval
C16	Stomach	739	Notavailable	37	37.4	55-85	Levant	Males	Mortality	Adjusted interval
C16	Stomach	767	Notavailable	38.4	38.8	55-85	Levant	Males	Incidence	Adjusted interval
C16	Stomach	199	Notavailable	17.8	17.8	60-74	Levant	Females	Mortality	15-year interval
C16	Stomach	211	Notavailable	18.9	18.9	60-74	Levant	Females	Incidence	15-year interval
C16	Stomach	366	Notavailable	35.2	35.1	60-74	Levant	Males	Mortality	15-year interval
C16	Stomach	384	Notavailable	36.9	36.8	60-74	Levant	Males	Incidence	15-year interval
C16	Stomach	350	Notavailable	23.3	21.8	60-85+	Levant	Females	Mortality	Adjusted interval
C16	Stomach	372	Notavailable	24.8	23.1	60-85+	Levant	Females	Incidence	Adjusted interval
C16	Stomach	612	Notavailable	45.4	43.8	60-85+	Levant	Males	Mortality	Adjusted interval
C16	Stomach	638	Notavailable	47.4	45.7	60-85+	Levant	Males	Incidence	Adjusted interval
C16	Stomach	186	Notavailable	22.7	21.9	65-79	Levant	Females	Mortality	15-year interval
C16	Stomach	201	Notavailable	24.6	23.7	65-79	Levant	Females	Incidence	15-year interval
C16	Stomach	344	Notavailable	46.5	45.1	65-79	Levant	Males	Mortality	15-year interval
C16	Stomach	364	Notavailable	49.2	47.8	65-79	Levant	Males	Incidence	15-year interval
C16	Stomach	210	Notavailable	32.6	31.3	70-85+	Levant	Females	Mortality	15-year interval
C16	Stomach	226	Notavailable	35	33.8	70-85+	Levant	Females	Incidence	15-year interval
C16	Stomach	362	Notavailable	66.4	65.8	70-85+	Levant	Males	Mortality	15-year interval
C16	Stomach	377	Notavailable	69.2	68.7	70-85+	Levant	Males	Incidence	15-year interval
C16	Stomach	50	[23.6-105.7]	1.6	2	0-85+	Libya	Females	Mortality	15-year interval
C16	Stomach	75	[37.1-151.6]	2.3	2.9	0-85+	Libya	Females	Incidence	15-year interval
C16	Stomach	79	[44.3-140.9]	2.4	3.5	0-85+	Libya	Males	Mortality	15-year interval
C16	Stomach	112	[65.0-192.9]	3.4	4.8	0-85+	Libya	Males	Incidence	15-year interval
C16	Stomach	1	Notavailable	0.11	0.13	0-14	Libya	Females	Mortality	15-year interval
C16	Stomach	1	Notavailable	0.11	0.12	0-14	Libya	Males	Mortality	15-year interval
C16	Stomach	1	Notavailable	0.09	0.1	0-19	Libya	Females	Mortality	Adjusted interval
C16	Stomach	1	Notavailable	0.08	0.1	0-19	Libya	Males	Mortality	Adjusted interval
C16	Stomach	1	Notavailable	0.07	0.08	0-24	Libya	Females	Mortality	Adjusted interval
C16	Stomach	2	Notavailable	0.14	0.14	0-24	Libya	Males	Mortality	Adjusted interval
C16	Stomach	16	Notavailable	0.56	0.55	0-54	Libya	Females	Mortality	Adjusted interval
C16	Stomach	28	Notavailable	0.98	0.93	0-54	Libya	Females	Incidence	Adjusted interval
C16	Stomach	23	Notavailable	0.78	0.76	0-54	Libya	Males	Mortality	Adjusted interval
C16	Stomach	36	Notavailable	1.2	1.1	0-54	Libya	Males	Incidence	Adjusted interval
C16	Stomach	1	Notavailable	0.12	0.11	10-24	Libya	Males	Mortality	15-year interval
C16	Stomach	2	Notavailable	0.24	0.23	15-29	Libya	Males	Mortality	15-year interval
C16	Stomach	1	Notavailable	0.12	0.12	15-29	Libya	Males	Incidence	15-year interval
C16	Stomach	1	Notavailable	0.09	0.07	15-34	Libya	Females	Mortality	Adjusted interval
C16	Stomach	1	Notavailable	0.09	0.07	15-34	Libya	Females	Incidence	Adjusted interval
C16	Stomach	3	Notavailable	0.27	0.26	15-34	Libya	Males	Mortality	Adjusted interval
C16	Stomach	4	Notavailable	0.36	0.3	15-34	Libya	Males	Incidence	Adjusted interval
C16	Stomach	1	Notavailable	0.12	0.1	20-34	Libya	Females	Mortality	15-year interval
C16	Stomach	1	Notavailable	0.12	0.1	20-34	Libya	Females	Incidence	15-year interval
C16	Stomach	3	Notavailable	0.36	0.36	20-34	Libya	Males	Mortality	15-year interval
C16	Stomach	4	Notavailable	0.48	0.42	20-34	Libya	Males	Incidence	15-year interval
C16	Stomach	2	Notavailable	0.18	0.15	20-39	Libya	Females	Mortality	Adjusted interval
C16	Stomach	1	Notavailable	0.09	0.08	20-39	Libya	Females	Incidence	Adjusted interval
C16	Stomach	5	Notavailable	0.45	0.44	20-39	Libya	Males	Mortality	Adjusted interval
C16	Stomach	8	Notavailable	0.72	0.63	20-39	Libya	Males	Incidence	Adjusted interval
C16	Stomach	15	Notavailable	0.87	0.95	20-54	Libya	Females	Mortality	Adjusted interval
C16	Stomach	28	Notavailable	1.6	1.8	20-54	Libya	Females	Incidence	Adjusted interval
C16	Stomach	22	Notavailable	1.3	1.3	20-54	Libya	Males	Mortality	Adjusted interval
C16	Stomach	36	Notavailable	2	2.1	20-54	Libya	Males	Incidence	Adjusted interval
C16	Stomach	2	Notavailable	0.24	0.21	25-39	Libya	Females	Mortality	15-year interval
C16	Stomach	1	Notavailable	0.12	0.11	25-39	Libya	Females	Incidence	15-year interval
C16	Stomach	4	Notavailable	0.48	0.46	25-39	Libya	Males	Mortality	15-year interval
C16	Stomach	8	Notavailable	0.95	0.89	25-39	Libya	Males	Incidence	15-year interval
C16	Stomach	9	Notavailable	0.69	0.74	25-49	Libya	Females	Mortality	Adjusted interval
C16	Stomach	18	Notavailable	1.4	1.5	25-49	Libya	Females	Incidence	Adjusted interval
C16	Stomach	13	Notavailable	0.98	1	25-49	Libya	Males	Mortality	Adjusted interval
C16	Stomach	24	Notavailable	1.8	1.8	25-49	Libya	Males	Incidence	Adjusted interval
C16	Stomach	15	Notavailable	1	1.2	25-54	Libya	Females	Mortality	Adjusted interval
C16	Stomach	28	Notavailable	1.9	2.1	25-54	Libya	Females	Incidence	Adjusted interval
C16	Stomach	21	Notavailable	1.4	1.6	25-54	Libya	Males	Mortality	Adjusted interval
C16	Stomach	36	Notavailable	2.4	2.6	25-54	Libya	Males	Incidence	Adjusted interval
C16	Stomach	3	Notavailable	0.36	0.37	30-44	Libya	Females	Mortality	15-year interval
C16	Stomach	8	Notavailable	0.97	1	30-44	Libya	Females	Incidence	15-year interval
C16	Stomach	6	Notavailable	0.72	0.73	30-44	Libya	Males	Mortality	15-year interval
C16	Stomach	14	Notavailable	1.7	1.7	30-44	Libya	Males	Incidence	15-year interval
C16	Stomach	15	Notavailable	1.3	1.5	30-54	Libya	Females	Mortality	Adjusted interval
C16	Stomach	28	Notavailable	2.4	2.7	30-54	Libya	Females	Incidence	Adjusted interval
C16	Stomach	20	Notavailable	1.6	1.9	30-54	Libya	Males	Mortality	Adjusted interval
C16	Stomach	35	Notavailable	2.9	3.2	30-54	Libya	Males	Incidence	Adjusted interval
C16	Stomach	8	Notavailable	1.1	1.2	35-49	Libya	Females	Mortality	15-year interval
C16	Stomach	17	Notavailable	2.3	2.5	35-49	Libya	Females	Incidence	15-year interval
C16	Stomach	11	Notavailable	1.4	1.5	35-49	Libya	Males	Mortality	15-year interval
C16	Stomach	20	Notavailable	2.6	2.7	35-49	Libya	Males	Incidence	15-year interval
C16	Stomach	14	Notavailable	1.5	1.8	35-54	Libya	Females	Mortality	Adjusted interval
C16	Stomach	27	Notavailable	3	3.3	35-54	Libya	Females	Incidence	Adjusted interval
C16	Stomach	19	Notavailable	2	2.3	35-54	Libya	Males	Mortality	Adjusted interval
C16	Stomach	32	Notavailable	3.4	3.8	35-54	Libya	Males	Incidence	Adjusted interval
C16	Stomach	13	Notavailable	2.1	2.3	40-54	Libya	Females	Mortality	15-year interval
C16	Stomach	27	Notavailable	4.3	4.5	40-54	Libya	Females	Incidence	15-year interval
C16	Stomach	17	Notavailable	2.6	2.8	40-54	Libya	Males	Mortality	15-year interval
C16	Stomach	28	Notavailable	4.3	4.6	40-54	Libya	Males	Incidence	15-year interval
C16	Stomach	32	Notavailable	3.7	4.7	40-69	Libya	Females	Mortality	Adjusted interval
C16	Stomach	55	Notavailable	6.4	7.6	40-69	Libya	Females	Incidence	Adjusted interval
C16	Stomach	44	Notavailable	5.1	6.8	40-69	Libya	Males	Mortality	Adjusted interval
C16	Stomach	68	Notavailable	7.8	10.3	40-69	Libya	Males	Incidence	Adjusted interval
C16	Stomach	17	Notavailable	3.6	3.7	45-59	Libya	Females	Mortality	15-year interval
C16	Stomach	27	Notavailable	5.7	5.8	45-59	Libya	Females	Incidence	15-year interval
C16	Stomach	22	Notavailable	4.6	4.9	45-59	Libya	Males	Mortality	15-year interval
C16	Stomach	33	Notavailable	6.9	7.4	45-59	Libya	Males	Incidence	15-year interval
C16	Stomach	17	Notavailable	5	5.4	50-64	Libya	Females	Mortality	15-year interval
C16	Stomach	26	Notavailable	7.7	8.1	50-64	Libya	Females	Incidence	15-year interval
C16	Stomach	25	Notavailable	7.6	8.4	50-64	Libya	Males	Mortality	15-year interval
C16	Stomach	37	Notavailable	11.3	12.3	50-64	Libya	Males	Incidence	15-year interval
C16	Stomach	25	Notavailable	6.3	7	50-69	Libya	Females	Mortality	Adjusted interval
C16	Stomach	38	Notavailable	9.6	10.6	50-69	Libya	Females	Incidence	Adjusted interval
C16	Stomach	35	Notavailable	9.2	10.4	50-69	Libya	Males	Mortality	Adjusted interval
C16	Stomach	52	Notavailable	13.7	15.5	50-69	Libya	Males	Incidence	Adjusted interval
C16	Stomach	19	Notavailable	8	8.4	55-69	Libya	Females	Mortality	15-year interval
C16	Stomach	28	Notavailable	11.7	12.5	55-69	Libya	Females	Incidence	15-year interval
C16	Stomach	27	Notavailable	12.2	12.9	55-69	Libya	Males	Mortality	15-year interval
C16	Stomach	40	Notavailable	18.1	19.1	55-69	Libya	Males	Incidence	15-year interval
C16	Stomach	34	Notavailable	10	10.1	55-85	Libya	Females	Mortality	Adjusted interval
C16	Stomach	47	Notavailable	13.8	14.3	55-85	Libya	Females	Incidence	Adjusted interval
C16	Stomach	56	Notavailable	18.5	18.7	55-85	Libya	Males	Mortality	Adjusted interval
C16	Stomach	76	Notavailable	25.1	25.6	55-85	Libya	Males	Incidence	Adjusted interval
C16	Stomach	21	Notavailable	12.1	12	60-74	Libya	Females	Mortality	15-year interval
C16	Stomach	31	Notavailable	17.8	17.7	60-74	Libya	Females	Incidence	15-year interval
C16	Stomach	29	Notavailable	18.5	18.5	60-74	Libya	Males	Mortality	15-year interval
C16	Stomach	41	Notavailable	26.2	26.2	60-74	Libya	Males	Incidence	15-year interval
C16	Stomach	29	Notavailable	12.4	12.1	60-85+	Libya	Females	Mortality	Adjusted interval
C16	Stomach	40	Notavailable	17.1	17.1	60-85+	Libya	Females	Incidence	Adjusted interval
C16	Stomach	48	Notavailable	23.6	22.6	60-85+	Libya	Males	Mortality	Adjusted interval
C16	Stomach	64	Notavailable	31.5	30.6	60-85+	Libya	Males	Incidence	Adjusted interval
C16	Stomach	21	Notavailable	16.3	16	65-79	Libya	Females	Mortality	15-year interval
C16	Stomach	29	Notavailable	22.5	22.5	65-79	Libya	Females	Incidence	15-year interval
C16	Stomach	30	Notavailable	26.8	25.7	65-79	Libya	Males	Mortality	15-year interval
C16	Stomach	40	Notavailable	35.7	34.8	65-79	Libya	Males	Incidence	15-year interval
C16	Stomach	15	Notavailable	14.8	14.8	70-85+	Libya	Females	Mortality	15-year interval
C16	Stomach	19	Notavailable	18.8	19.2	70-85+	Libya	Females	Incidence	15-year interval
C16	Stomach	29	Notavailable	35.6	34.7	70-85+	Libya	Males	Mortality	15-year interval
C16	Stomach	36	Notavailable	44.1	43.6	70-85+	Libya	Males	Incidence	15-year interval
C16	Stomach	59	[13.7-254.6]	2.6	4.4	0-85+	Mauritania	Females	Incidence	15-year interval
C16	Stomach	58	[20.0-168.2]	2.6	4.3	0-85+	Mauritania	Females	Mortality	15-year interval
C16	Stomach	81	[21.2-309.7]	3.5	6.9	0-85+	Mauritania	Males	Incidence	15-year interval
C16	Stomach	80	[30.1-212.5]	3.5	6.8	0-85+	Mauritania	Males	Mortality	15-year interval
C16	Stomach	1	Notavailable	0.09	0.1	0-19	Mauritania	Males	Incidence	Adjusted interval
C16	Stomach	1	Notavailable	0.07	0.08	0-24	Mauritania	Males	Incidence	Adjusted interval
C16	Stomach	19	Notavailable	0.92	1.3	0-54	Mauritania	Females	Mortality	Adjusted interval
C16	Stomach	19	Notavailable	0.92	1.3	0-54	Mauritania	Females	Incidence	Adjusted interval
C16	Stomach	27	Notavailable	1.3	1.9	0-54	Mauritania	Males	Mortality	Adjusted interval
C16	Stomach	28	Notavailable	1.3	1.9	0-54	Mauritania	Males	Incidence	Adjusted interval
C16	Stomach	1	Notavailable	0.14	0.15	10-24	Mauritania	Males	Incidence	15-year interval
C16	Stomach	1	Notavailable	0.16	0.18	15-29	Mauritania	Females	Mortality	15-year interval
C16	Stomach	1	Notavailable	0.16	0.17	15-29	Mauritania	Males	Mortality	15-year interval
C16	Stomach	2	Notavailable	0.32	0.33	15-29	Mauritania	Males	Incidence	15-year interval
C16	Stomach	2	Notavailable	0.26	0.27	15-34	Mauritania	Females	Mortality	Adjusted interval
C16	Stomach	1	Notavailable	0.13	0.12	15-34	Mauritania	Females	Incidence	Adjusted interval
C16	Stomach	2	Notavailable	0.25	0.26	15-34	Mauritania	Males	Mortality	Adjusted interval
C16	Stomach	3	Notavailable	0.38	0.38	15-34	Mauritania	Males	Incidence	Adjusted interval
C16	Stomach	2	Notavailable	0.37	0.38	20-34	Mauritania	Females	Mortality	15-year interval
C16	Stomach	1	Notavailable	0.19	0.18	20-34	Mauritania	Females	Incidence	15-year interval
C16	Stomach	2	Notavailable	0.36	0.37	20-34	Mauritania	Males	Mortality	15-year interval
C16	Stomach	2	Notavailable	0.36	0.37	20-34	Mauritania	Males	Incidence	15-year interval
C16	Stomach	4	Notavailable	0.6	0.62	20-39	Mauritania	Females	Mortality	Adjusted interval
C16	Stomach	3	Notavailable	0.45	0.46	20-39	Mauritania	Females	Incidence	Adjusted interval
C16	Stomach	5	Notavailable	0.72	0.75	20-39	Mauritania	Males	Mortality	Adjusted interval
C16	Stomach	5	Notavailable	0.72	0.75	20-39	Mauritania	Males	Incidence	Adjusted interval
C16	Stomach	19	Notavailable	2	2.5	20-54	Mauritania	Females	Mortality	Adjusted interval
C16	Stomach	19	Notavailable	2	2.5	20-54	Mauritania	Females	Incidence	Adjusted interval
C16	Stomach	27	Notavailable	2.8	3.5	20-54	Mauritania	Males	Mortality	Adjusted interval
C16	Stomach	27	Notavailable	2.8	3.5	20-54	Mauritania	Males	Incidence	Adjusted interval
C16	Stomach	4	Notavailable	0.86	0.87	25-39	Mauritania	Females	Mortality	15-year interval
C16	Stomach	3	Notavailable	0.64	0.64	25-39	Mauritania	Females	Incidence	15-year interval
C16	Stomach	5	Notavailable	1	1.1	25-39	Mauritania	Males	Mortality	15-year interval
C16	Stomach	5	Notavailable	1	1.1	25-39	Mauritania	Males	Incidence	15-year interval
C16	Stomach	12	Notavailable	1.8	2	25-49	Mauritania	Females	Mortality	Adjusted interval
C16	Stomach	12	Notavailable	1.8	2.1	25-49	Mauritania	Females	Incidence	Adjusted interval
C16	Stomach	17	Notavailable	2.5	2.9	25-49	Mauritania	Males	Mortality	Adjusted interval
C16	Stomach	17	Notavailable	2.5	2.9	25-49	Mauritania	Males	Incidence	Adjusted interval
C16	Stomach	19	Notavailable	2.5	3	25-54	Mauritania	Females	Mortality	Adjusted interval
C16	Stomach	19	Notavailable	2.5	3.1	25-54	Mauritania	Females	Incidence	Adjusted interval
C16	Stomach	27	Notavailable	3.5	4.3	25-54	Mauritania	Males	Mortality	Adjusted interval
C16	Stomach	27	Notavailable	3.5	4.3	25-54	Mauritania	Males	Incidence	Adjusted interval
C16	Stomach	6	Notavailable	1.5	1.6	30-44	Mauritania	Females	Mortality	15-year interval
C16	Stomach	7	Notavailable	1.7	1.9	30-44	Mauritania	Females	Incidence	15-year interval
C16	Stomach	9	Notavailable	2.2	2.4	30-44	Mauritania	Males	Mortality	15-year interval
C16	Stomach	9	Notavailable	2.2	2.4	30-44	Mauritania	Males	Incidence	15-year interval
C16	Stomach	18	Notavailable	3.2	3.7	30-54	Mauritania	Females	Mortality	Adjusted interval
C16	Stomach	19	Notavailable	3.3	3.9	30-54	Mauritania	Females	Incidence	Adjusted interval
C16	Stomach	26	Notavailable	4.5	5.4	30-54	Mauritania	Males	Mortality	Adjusted interval
C16	Stomach	26	Notavailable	4.5	5.4	30-54	Mauritania	Males	Incidence	Adjusted interval
C16	Stomach	10	Notavailable	2.9	3.2	35-49	Mauritania	Females	Mortality	15-year interval
C16	Stomach	11	Notavailable	3.2	3.5	35-49	Mauritania	Females	Incidence	15-year interval
C16	Stomach	15	Notavailable	4.3	4.7	35-49	Mauritania	Males	Mortality	15-year interval
C16	Stomach	15	Notavailable	4.3	4.7	35-49	Mauritania	Males	Incidence	15-year interval
C16	Stomach	17	Notavailable	4.1	4.5	35-54	Mauritania	Females	Mortality	Adjusted interval
C16	Stomach	18	Notavailable	4.3	4.7	35-54	Mauritania	Females	Incidence	Adjusted interval
C16	Stomach	25	Notavailable	5.9	6.6	35-54	Mauritania	Males	Mortality	Adjusted interval
C16	Stomach	25	Notavailable	5.9	6.6	35-54	Mauritania	Males	Incidence	Adjusted interval
C16	Stomach	15	Notavailable	5.3	5.6	40-54	Mauritania	Females	Mortality	15-year interval
C16	Stomach	16	Notavailable	5.7	5.9	40-54	Mauritania	Females	Incidence	15-year interval
C16	Stomach	22	Notavailable	7.8	8.2	40-54	Mauritania	Males	Mortality	15-year interval
C16	Stomach	22	Notavailable	7.8	8.2	40-54	Mauritania	Males	Incidence	15-year interval
C16	Stomach	41	Notavailable	9.8	10.9	40-69	Mauritania	Females	Mortality	Adjusted interval
C16	Stomach	43	Notavailable	10.3	11.5	40-69	Mauritania	Females	Incidence	Adjusted interval
C16	Stomach	57	Notavailable	13.9	16.2	40-69	Mauritania	Males	Mortality	Adjusted interval
C16	Stomach	57	Notavailable	13.9	16.2	40-69	Mauritania	Males	Incidence	Adjusted interval
C16	Stomach	21	Notavailable	9.2	9.3	45-59	Mauritania	Females	Mortality	15-year interval
C16	Stomach	21	Notavailable	9.2	9.3	45-59	Mauritania	Females	Incidence	15-year interval
C16	Stomach	29	Notavailable	12.9	13.1	45-59	Mauritania	Males	Mortality	15-year interval
C16	Stomach	29	Notavailable	12.9	13.1	45-59	Mauritania	Males	Incidence	15-year interval
C16	Stomach	25	Notavailable	13.8	14.3	50-64	Mauritania	Females	Mortality	15-year interval
C16	Stomach	26	Notavailable	14.4	15	50-64	Mauritania	Females	Incidence	15-year interval
C16	Stomach	34	Notavailable	19.6	20.4	50-64	Mauritania	Males	Mortality	15-year interval
C16	Stomach	34	Notavailable	19.6	20.4	50-64	Mauritania	Males	Incidence	15-year interval
C16	Stomach	33	Notavailable	15.4	16.1	50-69	Mauritania	Females	Mortality	Adjusted interval
C16	Stomach	34	Notavailable	15.9	16.7	50-69	Mauritania	Females	Incidence	Adjusted interval
C16	Stomach	45	Notavailable	22.3	23.8	50-69	Mauritania	Males	Mortality	Adjusted interval
C16	Stomach	45	Notavailable	22.3	23.8	50-69	Mauritania	Males	Incidence	Adjusted interval
C16	Stomach	1	Notavailable	0.12	0.14	05-19	Mauritania	Males	Incidence	15-year interval
C16	Stomach	26	Notavailable	18.8	19.3	55-69	Mauritania	Females	Mortality	15-year interval
C16	Stomach	27	Notavailable	19.5	20.1	55-69	Mauritania	Females	Incidence	15-year interval
C16	Stomach	35	Notavailable	27.3	28.5	55-69	Mauritania	Males	Mortality	15-year interval
C16	Stomach	35	Notavailable	27.3	28.5	55-69	Mauritania	Males	Incidence	15-year interval
C16	Stomach	39	Notavailable	20.9	21.4	55-85	Mauritania	Females	Mortality	Adjusted interval
C16	Stomach	40	Notavailable	21.4	22	55-85	Mauritania	Females	Incidence	Adjusted interval
C16	Stomach	53	Notavailable	32.7	34.9	55-85	Mauritania	Males	Mortality	Adjusted interval
C16	Stomach	53	Notavailable	32.7	34.9	55-85	Mauritania	Males	Incidence	Adjusted interval
C16	Stomach	23	Notavailable	22.5	22.5	60-74	Mauritania	Females	Mortality	15-year interval
C16	Stomach	24	Notavailable	23.5	23.5	60-74	Mauritania	Females	Incidence	15-year interval
C16	Stomach	31	Notavailable	35.2	35.8	60-74	Mauritania	Males	Mortality	15-year interval
C16	Stomach	31	Notavailable	35.2	35.8	60-74	Mauritania	Males	Incidence	15-year interval
C16	Stomach	30	Notavailable	23.7	23.7	60-85+	Mauritania	Females	Mortality	Adjusted interval
C16	Stomach	31	Notavailable	24.4	24.5	60-85+	Mauritania	Females	Incidence	Adjusted interval
C16	Stomach	41	Notavailable	39.1	39.9	60-85+	Mauritania	Males	Mortality	Adjusted interval
C16	Stomach	41	Notavailable	39.1	39.9	60-85+	Mauritania	Males	Incidence	Adjusted interval
C16	Stomach	18	Notavailable	25.3	25.2	65-79	Mauritania	Females	Mortality	15-year interval
C16	Stomach	18	Notavailable	25.3	25.2	65-79	Mauritania	Females	Incidence	15-year interval
C16	Stomach	25	Notavailable	44.9	44.7	65-79	Mauritania	Males	Mortality	15-year interval
C16	Stomach	25	Notavailable	44.9	44.7	65-79	Mauritania	Males	Incidence	15-year interval
C16	Stomach	13	Notavailable	27	27.3	70-85+	Mauritania	Females	Mortality	15-year interval
C16	Stomach	13	Notavailable	27	27.3	70-85+	Mauritania	Females	Incidence	15-year interval
C16	Stomach	18	Notavailable	52.7	52.4	70-85+	Mauritania	Males	Mortality	15-year interval
C16	Stomach	18	Notavailable	52.7	52.4	70-85+	Mauritania	Males	Incidence	15-year interval
C16	Stomach	41	Notavailable	0.07	0.07	0-14	MENA	Females	Mortality	15-year interval
C16	Stomach	27	Notavailable	0.04	0.04	0-14	MENA	Females	Incidence	15-year interval
C16	Stomach	51	Notavailable	0.08	0.08	0-14	MENA	Males	Mortality	15-year interval
C16	Stomach	28	Notavailable	0.04	0.04	0-14	MENA	Males	Incidence	15-year interval
C16	Stomach	46	Notavailable	0.06	0.06	0-19	MENA	Females	Mortality	Adjusted interval
C16	Stomach	37	Notavailable	0.05	0.05	0-19	MENA	Females	Incidence	Adjusted interval
C16	Stomach	68	Notavailable	0.08	0.08	0-19	MENA	Males	Mortality	Adjusted interval
C16	Stomach	44	Notavailable	0.05	0.05	0-19	MENA	Males	Incidence	Adjusted interval
C16	Stomach	101	Notavailable	0.11	0.11	0-24	MENA	Females	Mortality	Adjusted interval
C16	Stomach	72	Notavailable	0.08	0.08	0-24	MENA	Females	Incidence	Adjusted interval
C16	Stomach	100	Notavailable	0.1	0.1	0-24	MENA	Males	Mortality	Adjusted interval
C16	Stomach	72	Notavailable	0.07	0.07	0-24	MENA	Males	Incidence	Adjusted interval
C16	Stomach	1505	Notavailable	0.9	0.99	0-54	MENA	Females	Mortality	Adjusted interval
C16	Stomach	1870	Notavailable	1.1	1.2	0-54	MENA	Females	Incidence	Adjusted interval
C16	Stomach	1752	Notavailable	0.96	1	0-54	MENA	Males	Mortality	Adjusted interval
C16	Stomach	2085	Notavailable	1.1	1.2	0-54	MENA	Males	Incidence	Adjusted interval
C16	Stomach	4093	Notavailable	2.2	2.6	0-85+	MENA	Females	Mortality	15-year interval
C16	Stomach	4750	Notavailable	2.5	3.1	0-85+	MENA	Females	Incidence	15-year interval
C16	Stomach	6303	Notavailable	3.1	4.3	0-85+	MENA	Males	Mortality	15-year interval
C16	Stomach	6935	Notavailable	3.4	4.7	0-85+	MENA	Males	Incidence	15-year interval
C16	Stomach	76	Notavailable	0.15	0.15	10-24	MENA	Females	Mortality	15-year interval
C16	Stomach	53	Notavailable	0.1	0.1	10-24	MENA	Females	Incidence	15-year interval
C16	Stomach	55	Notavailable	0.1	0.1	10-24	MENA	Males	Mortality	15-year interval
C16	Stomach	52	Notavailable	0.1	0.1	10-24	MENA	Males	Incidence	15-year interval
C16	Stomach	125	Notavailable	0.26	0.26	15-29	MENA	Females	Mortality	15-year interval
C16	Stomach	120	Notavailable	0.25	0.25	15-29	MENA	Females	Incidence	15-year interval
C16	Stomach	116	Notavailable	0.22	0.22	15-29	MENA	Males	Mortality	15-year interval
C16	Stomach	114	Notavailable	0.22	0.21	15-29	MENA	Males	Incidence	15-year interval
C16	Stomach	245	Notavailable	0.39	0.36	15-34	MENA	Females	Mortality	Adjusted interval
C16	Stomach	287	Notavailable	0.46	0.41	15-34	MENA	Females	Incidence	Adjusted interval
C16	Stomach	216	Notavailable	0.31	0.29	15-34	MENA	Males	Mortality	Adjusted interval
C16	Stomach	233	Notavailable	0.34	0.31	15-34	MENA	Males	Incidence	Adjusted interval
C16	Stomach	240	Notavailable	0.52	0.5	20-34	MENA	Females	Mortality	15-year interval
C16	Stomach	277	Notavailable	0.6	0.56	20-34	MENA	Females	Incidence	15-year interval
C16	Stomach	199	Notavailable	0.38	0.37	20-34	MENA	Males	Mortality	15-year interval
C16	Stomach	217	Notavailable	0.42	0.39	20-34	MENA	Males	Incidence	15-year interval
C16	Stomach	422	Notavailable	0.71	0.68	20-39	MENA	Females	Mortality	Adjusted interval
C16	Stomach	541	Notavailable	0.9	0.86	20-39	MENA	Females	Incidence	Adjusted interval
C16	Stomach	347	Notavailable	0.52	0.49	20-39	MENA	Males	Mortality	Adjusted interval
C16	Stomach	434	Notavailable	0.64	0.61	20-39	MENA	Males	Incidence	Adjusted interval
C16	Stomach	1459	Notavailable	1.6	1.8	20-54	MENA	Females	Mortality	Adjusted interval
C16	Stomach	1833	Notavailable	2.1	2.3	20-54	MENA	Females	Incidence	Adjusted interval
C16	Stomach	1684	Notavailable	1.7	1.9	20-54	MENA	Males	Mortality	Adjusted interval
C16	Stomach	2041	Notavailable	2	2.3	20-54	MENA	Males	Incidence	Adjusted interval
C16	Stomach	367	Notavailable	0.83	0.81	25-39	MENA	Females	Mortality	15-year interval
C16	Stomach	506	Notavailable	1.1	1.1	25-39	MENA	Females	Incidence	15-year interval
C16	Stomach	315	Notavailable	0.63	0.61	25-39	MENA	Males	Mortality	15-year interval
C16	Stomach	406	Notavailable	0.81	0.79	25-39	MENA	Males	Incidence	15-year interval
C16	Stomach	978	Notavailable	1.5	1.6	25-49	MENA	Females	Mortality	Adjusted interval
C16	Stomach	1282	Notavailable	2	2.1	25-49	MENA	Females	Incidence	Adjusted interval
C16	Stomach	1010	Notavailable	1.4	1.5	25-49	MENA	Males	Mortality	Adjusted interval
C16	Stomach	1274	Notavailable	1.7	1.9	25-49	MENA	Males	Incidence	Adjusted interval
C16	Stomach	1404	Notavailable	1.9	2.1	25-54	MENA	Females	Mortality	Adjusted interval
C16	Stomach	1798	Notavailable	2.5	2.7	25-54	MENA	Females	Incidence	Adjusted interval
C16	Stomach	1652	Notavailable	2	2.3	25-54	MENA	Males	Mortality	Adjusted interval
C16	Stomach	2013	Notavailable	2.4	2.8	25-54	MENA	Males	Incidence	Adjusted interval
C16	Stomach	567	Notavailable	1.4	1.5	30-44	MENA	Females	Mortality	15-year interval
C16	Stomach	775	Notavailable	1.9	2	30-44	MENA	Females	Incidence	15-year interval
C16	Stomach	503	Notavailable	1.1	1.2	30-44	MENA	Males	Mortality	15-year interval
C16	Stomach	683	Notavailable	1.5	1.6	30-44	MENA	Males	Incidence	15-year interval
C16	Stomach	1339	Notavailable	2.3	2.6	30-54	MENA	Females	Mortality	Adjusted interval
C16	Stomach	1723	Notavailable	3	3.3	30-54	MENA	Females	Incidence	Adjusted interval
C16	Stomach	1585	Notavailable	2.4	2.8	30-54	MENA	Males	Mortality	Adjusted interval
C16	Stomach	1943	Notavailable	3	3.4	30-54	MENA	Males	Incidence	Adjusted interval
C16	Stomach	793	Notavailable	2.3	2.4	35-49	MENA	Females	Mortality	15-year interval
C16	Stomach	1040	Notavailable	3	3.2	35-49	MENA	Females	Incidence	15-year interval
C16	Stomach	843	Notavailable	2.1	2.3	35-49	MENA	Males	Mortality	15-year interval
C16	Stomach	1085	Notavailable	2.7	2.9	35-49	MENA	Males	Incidence	15-year interval
C16	Stomach	1219	Notavailable	2.9	3.1	35-54	MENA	Females	Mortality	Adjusted interval
C16	Stomach	1556	Notavailable	3.7	3.9	35-54	MENA	Females	Incidence	Adjusted interval
C16	Stomach	1485	Notavailable	3.1	3.4	35-54	MENA	Males	Mortality	Adjusted interval
C16	Stomach	1824	Notavailable	3.8	4.1	35-54	MENA	Males	Incidence	Adjusted interval
C16	Stomach	1037	Notavailable	3.6	3.7	40-54	MENA	Females	Mortality	15-year interval
C16	Stomach	1292	Notavailable	4.5	4.6	40-54	MENA	Females	Incidence	15-year interval
C16	Stomach	1337	Notavailable	4.1	4.2	40-54	MENA	Males	Mortality	15-year interval
C16	Stomach	1607	Notavailable	4.9	5.1	40-54	MENA	Males	Incidence	15-year interval
C16	Stomach	2435	Notavailable	5.5	6	40-69	MENA	Females	Mortality	Adjusted interval
C16	Stomach	2940	Notavailable	6.7	7.2	40-69	MENA	Females	Incidence	Adjusted interval
C16	Stomach	3902	Notavailable	8	9.2	40-69	MENA	Males	Mortality	Adjusted interval
C16	Stomach	4505	Notavailable	9.2	10.6	40-69	MENA	Males	Incidence	Adjusted interval
C16	Stomach	1235	Notavailable	5.2	5.2	45-59	MENA	Females	Mortality	15-year interval
C16	Stomach	1501	Notavailable	6.3	6.3	45-59	MENA	Females	Incidence	15-year interval
C16	Stomach	1900	Notavailable	7.1	7.2	45-59	MENA	Males	Mortality	15-year interval
C16	Stomach	2175	Notavailable	8.1	8.2	45-59	MENA	Males	Incidence	15-year interval
C16	Stomach	1364	Notavailable	7.1	7.3	50-64	MENA	Females	Mortality	15-year interval
C16	Stomach	1622	Notavailable	8.4	8.6	50-64	MENA	Females	Incidence	15-year interval
C16	Stomach	2350	Notavailable	11.2	11.6	50-64	MENA	Males	Mortality	15-year interval
C16	Stomach	2653	Notavailable	12.6	13.1	50-64	MENA	Males	Incidence	15-year interval
C16	Stomach	1824	Notavailable	7.9	8.2	50-69	MENA	Females	Mortality	Adjusted interval
C16	Stomach	2164	Notavailable	9.4	9.7	50-69	MENA	Females	Incidence	Adjusted interval
C16	Stomach	3207	Notavailable	13	13.8	50-69	MENA	Males	Mortality	Adjusted interval
C16	Stomach	3637	Notavailable	14.7	15.7	50-69	MENA	Males	Incidence	Adjusted interval
C16	Stomach	30	Notavailable	0.05	0.05	05-19	MENA	Females	Mortality	15-year interval
C16	Stomach	21	Notavailable	0.04	0.04	05-19	MENA	Females	Incidence	15-year interval
C16	Stomach	36	Notavailable	0.06	0.06	05-19	MENA	Males	Mortality	15-year interval
C16	Stomach	33	Notavailable	0.06	0.06	05-19	MENA	Males	Incidence	15-year interval
C16	Stomach	1398	Notavailable	9.3	9.5	55-69	MENA	Females	Mortality	15-year interval
C16	Stomach	1648	Notavailable	10.9	11.2	55-69	MENA	Females	Incidence	15-year interval
C16	Stomach	2565	Notavailable	16.2	16.8	55-69	MENA	Males	Mortality	15-year interval
C16	Stomach	2898	Notavailable	18.3	19	55-69	MENA	Males	Incidence	15-year interval
C16	Stomach	2588	Notavailable	12.2	12.1	55-85	MENA	Females	Mortality	Adjusted interval
C16	Stomach	2880	Notavailable	13.6	13.5	55-85	MENA	Females	Incidence	Adjusted interval
C16	Stomach	4551	Notavailable	21.8	23	55-85	MENA	Males	Mortality	Adjusted interval
C16	Stomach	4850	Notavailable	23.2	24.4	55-85	MENA	Males	Incidence	Adjusted interval
C16	Stomach	1328	Notavailable	11.8	11.8	60-74	MENA	Females	Mortality	15-year interval
C16	Stomach	1555	Notavailable	13.8	13.8	60-74	MENA	Females	Incidence	15-year interval
C16	Stomach	2446	Notavailable	21.9	22.1	60-74	MENA	Males	Mortality	15-year interval
C16	Stomach	2748	Notavailable	24.6	24.9	60-74	MENA	Males	Incidence	15-year interval
C16	Stomach	2125	Notavailable	14.3	13.8	60-85+	MENA	Females	Mortality	Adjusted interval
C16	Stomach	2327	Notavailable	15.7	15.3	60-85+	MENA	Females	Incidence	Adjusted interval
C16	Stomach	3733	Notavailable	26.9	27	60-85+	MENA	Males	Mortality	Adjusted interval
C16	Stomach	3935	Notavailable	28.4	28.5	60-85+	MENA	Males	Incidence	Adjusted interval
C16	Stomach	1196	Notavailable	14.8	14.5	65-79	MENA	Females	Mortality	15-year interval
C16	Stomach	1368	Notavailable	17	16.7	65-79	MENA	Females	Incidence	15-year interval
C16	Stomach	2145	Notavailable	29	28.7	65-79	MENA	Males	Mortality	15-year interval
C16	Stomach	2330	Notavailable	31.5	31.3	65-79	MENA	Males	Incidence	15-year interval
C16	Stomach	1190	Notavailable	19.6	19.1	70-85+	MENA	Females	Mortality	15-year interval
C16	Stomach	1232	Notavailable	20.2	20	70-85+	MENA	Females	Incidence	15-year interval
C16	Stomach	1986	Notavailable	39.8	39.8	70-85+	MENA	Males	Mortality	15-year interval
C16	Stomach	1952	Notavailable	39.1	39.1	70-85+	MENA	Males	Incidence	15-year interval
C16	Stomach	574	[421.9-780.9]	3.1	2.9	0-85+	Morocco	Females	Mortality	15-year interval
C16	Stomach	642	[487.0-846.3]	3.5	3.3	0-85+	Morocco	Females	Incidence	15-year interval
C16	Stomach	1094	[862.2-1388.1]	6.1	6.1	0-85+	Morocco	Males	Mortality	15-year interval
C16	Stomach	1119	[903.7-1385.7]	6.2	6.2	0-85+	Morocco	Males	Incidence	15-year interval
C16	Stomach	6	Notavailable	0.13	0.13	0-14	Morocco	Females	Mortality	15-year interval
C16	Stomach	1	Notavailable	0.02	0.02	0-14	Morocco	Females	Incidence	15-year interval
C16	Stomach	8	Notavailable	0.16	0.16	0-14	Morocco	Males	Mortality	15-year interval
C16	Stomach	7	Notavailable	0.11	0.11	0-19	Morocco	Females	Mortality	Adjusted interval
C16	Stomach	2	Notavailable	0.03	0.03	0-19	Morocco	Females	Incidence	Adjusted interval
C16	Stomach	10	Notavailable	0.15	0.16	0-19	Morocco	Males	Mortality	Adjusted interval
C16	Stomach	1	Notavailable	0.02	0.01	0-19	Morocco	Males	Incidence	Adjusted interval
C16	Stomach	13	Notavailable	0.17	0.16	0-24	Morocco	Females	Mortality	Adjusted interval
C16	Stomach	4	Notavailable	0.05	0.05	0-24	Morocco	Females	Incidence	Adjusted interval
C16	Stomach	15	Notavailable	0.19	0.18	0-24	Morocco	Males	Mortality	Adjusted interval
C16	Stomach	3	Notavailable	0.04	0.03	0-24	Morocco	Males	Incidence	Adjusted interval
C16	Stomach	208	Notavailable	1.4	1.3	0-54	Morocco	Females	Mortality	Adjusted interval
C16	Stomach	252	Notavailable	1.6	1.5	0-54	Morocco	Females	Incidence	Adjusted interval
C16	Stomach	257	Notavailable	1.7	1.7	0-54	Morocco	Males	Mortality	Adjusted interval
C16	Stomach	290	Notavailable	1.9	1.9	0-54	Morocco	Males	Incidence	Adjusted interval
C16	Stomach	9	Notavailable	0.21	0.2	10-24	Morocco	Females	Mortality	15-year interval
C16	Stomach	3	Notavailable	0.07	0.07	10-24	Morocco	Females	Incidence	15-year interval
C16	Stomach	9	Notavailable	0.2	0.19	10-24	Morocco	Males	Mortality	15-year interval
C16	Stomach	3	Notavailable	0.07	0.06	10-24	Morocco	Males	Incidence	15-year interval
C16	Stomach	15	Notavailable	0.34	0.33	15-29	Morocco	Females	Mortality	15-year interval
C16	Stomach	9	Notavailable	0.21	0.2	15-29	Morocco	Females	Incidence	15-year interval
C16	Stomach	16	Notavailable	0.35	0.34	15-29	Morocco	Males	Mortality	15-year interval
C16	Stomach	10	Notavailable	0.22	0.21	15-29	Morocco	Males	Incidence	15-year interval
C16	Stomach	29	Notavailable	0.49	0.45	15-34	Morocco	Females	Mortality	Adjusted interval
C16	Stomach	28	Notavailable	0.48	0.41	15-34	Morocco	Females	Incidence	Adjusted interval
C16	Stomach	28	Notavailable	0.47	0.44	15-34	Morocco	Males	Mortality	Adjusted interval
C16	Stomach	23	Notavailable	0.39	0.35	15-34	Morocco	Males	Incidence	Adjusted interval
C16	Stomach	28	Notavailable	0.63	0.6	20-34	Morocco	Females	Mortality	15-year interval
C16	Stomach	27	Notavailable	0.61	0.55	20-34	Morocco	Females	Incidence	15-year interval
C16	Stomach	26	Notavailable	0.59	0.57	20-34	Morocco	Males	Mortality	15-year interval
C16	Stomach	22	Notavailable	0.5	0.47	20-34	Morocco	Males	Incidence	15-year interval
C16	Stomach	50	Notavailable	0.86	0.81	20-39	Morocco	Females	Mortality	Adjusted interval
C16	Stomach	59	Notavailable	1	0.92	20-39	Morocco	Females	Incidence	Adjusted interval
C16	Stomach	40	Notavailable	0.7	0.69	20-39	Morocco	Males	Mortality	Adjusted interval
C16	Stomach	47	Notavailable	0.83	0.8	20-39	Morocco	Males	Incidence	Adjusted interval
C16	Stomach	201	Notavailable	2.2	2.3	20-54	Morocco	Females	Mortality	Adjusted interval
C16	Stomach	250	Notavailable	2.8	2.8	20-54	Morocco	Females	Incidence	Adjusted interval
C16	Stomach	247	Notavailable	2.9	3.1	20-54	Morocco	Males	Mortality	Adjusted interval
C16	Stomach	289	Notavailable	3.4	3.6	20-54	Morocco	Males	Incidence	Adjusted interval
C16	Stomach	44	Notavailable	1	0.97	25-39	Morocco	Females	Mortality	15-year interval
C16	Stomach	57	Notavailable	1.3	1.2	25-39	Morocco	Females	Incidence	15-year interval
C16	Stomach	35	Notavailable	0.84	0.83	25-39	Morocco	Males	Mortality	15-year interval
C16	Stomach	45	Notavailable	1.1	1.1	25-39	Morocco	Males	Incidence	15-year interval
C16	Stomach	130	Notavailable	2	2	25-49	Morocco	Females	Mortality	Adjusted interval
C16	Stomach	165	Notavailable	2.5	2.6	25-49	Morocco	Females	Incidence	Adjusted interval
C16	Stomach	132	Notavailable	2.1	2.4	25-49	Morocco	Males	Mortality	Adjusted interval
C16	Stomach	165	Notavailable	2.7	3	25-49	Morocco	Males	Incidence	Adjusted interval
C16	Stomach	195	Notavailable	2.6	2.7	25-54	Morocco	Females	Mortality	Adjusted interval
C16	Stomach	248	Notavailable	3.3	3.4	25-54	Morocco	Females	Incidence	Adjusted interval
C16	Stomach	242	Notavailable	3.4	3.7	25-54	Morocco	Males	Mortality	Adjusted interval
C16	Stomach	287	Notavailable	4.1	4.4	25-54	Morocco	Males	Incidence	Adjusted interval
C16	Stomach	72	Notavailable	1.8	1.8	30-44	Morocco	Females	Mortality	15-year interval
C16	Stomach	97	Notavailable	2.4	2.5	30-44	Morocco	Females	Incidence	15-year interval
C16	Stomach	59	Notavailable	1.6	1.7	30-44	Morocco	Males	Mortality	15-year interval
C16	Stomach	84	Notavailable	2.3	2.4	30-44	Morocco	Males	Incidence	15-year interval
C16	Stomach	187	Notavailable	3.1	3.3	30-54	Morocco	Females	Mortality	Adjusted interval
C16	Stomach	242	Notavailable	4	4.2	30-54	Morocco	Females	Incidence	Adjusted interval
C16	Stomach	233	Notavailable	4.2	4.5	30-54	Morocco	Males	Mortality	Adjusted interval
C16	Stomach	280	Notavailable	5	5.4	30-54	Morocco	Males	Incidence	Adjusted interval
C16	Stomach	108	Notavailable	2.9	3.1	35-49	Morocco	Females	Mortality	15-year interval
C16	Stomach	140	Notavailable	3.8	4	35-49	Morocco	Females	Incidence	15-year interval
C16	Stomach	111	Notavailable	3.4	3.7	35-49	Morocco	Males	Mortality	15-year interval
C16	Stomach	145	Notavailable	4.5	4.7	35-49	Morocco	Males	Incidence	15-year interval
C16	Stomach	173	Notavailable	3.7	3.9	35-54	Morocco	Females	Mortality	Adjusted interval
C16	Stomach	223	Notavailable	4.8	5	35-54	Morocco	Females	Incidence	Adjusted interval
C16	Stomach	221	Notavailable	5.3	5.5	35-54	Morocco	Males	Mortality	Adjusted interval
C16	Stomach	267	Notavailable	6.4	6.6	35-54	Morocco	Males	Incidence	Adjusted interval
C16	Stomach	151	Notavailable	4.6	4.7	40-54	Morocco	Females	Mortality	15-year interval
C16	Stomach	191	Notavailable	5.9	5.9	40-54	Morocco	Females	Incidence	15-year interval
C16	Stomach	207	Notavailable	7.1	7	40-54	Morocco	Males	Mortality	15-year interval
C16	Stomach	242	Notavailable	8.3	8.2	40-54	Morocco	Males	Incidence	15-year interval
C16	Stomach	360	Notavailable	6.7	6.8	40-69	Morocco	Females	Mortality	Adjusted interval
C16	Stomach	448	Notavailable	8.4	8.5	40-69	Morocco	Females	Incidence	Adjusted interval
C16	Stomach	735	Notavailable	14.7	14.4	40-69	Morocco	Males	Mortality	Adjusted interval
C16	Stomach	850	Notavailable	17	16.7	40-69	Morocco	Males	Incidence	Adjusted interval
C16	Stomach	189	Notavailable	6.4	6.3	45-59	Morocco	Females	Mortality	15-year interval
C16	Stomach	235	Notavailable	8	7.9	45-59	Morocco	Females	Incidence	15-year interval
C16	Stomach	339	Notavailable	12.4	11.7	45-59	Morocco	Males	Mortality	15-year interval
C16	Stomach	377	Notavailable	13.7	13.1	45-59	Morocco	Males	Incidence	15-year interval
C16	Stomach	213	Notavailable	8.2	8.2	50-64	Morocco	Females	Mortality	15-year interval
C16	Stomach	263	Notavailable	10.1	10.2	50-64	Morocco	Females	Incidence	15-year interval
C16	Stomach	467	Notavailable	18.5	18.6	50-64	Morocco	Males	Mortality	15-year interval
C16	Stomach	528	Notavailable	20.9	21	50-64	Morocco	Males	Incidence	15-year interval
C16	Stomach	274	Notavailable	8.9	9	50-69	Morocco	Females	Mortality	Adjusted interval
C16	Stomach	340	Notavailable	11	11.2	50-69	Morocco	Females	Incidence	Adjusted interval
C16	Stomach	638	Notavailable	21.1	21.5	50-69	Morocco	Males	Mortality	Adjusted interval
C16	Stomach	730	Notavailable	24.2	24.7	50-69	Morocco	Males	Incidence	Adjusted interval
C16	Stomach	4	Notavailable	0.09	0.09	05-19	Morocco	Females	Mortality	15-year interval
C16	Stomach	1	Notavailable	0.02	0.02	05-19	Morocco	Females	Incidence	15-year interval
C16	Stomach	6	Notavailable	0.13	0.13	05-19	Morocco	Males	Mortality	15-year interval
C16	Stomach	1	Notavailable	0.02	0.02	05-19	Morocco	Males	Incidence	15-year interval
C16	Stomach	209	Notavailable	9.9	10.1	55-69	Morocco	Females	Mortality	15-year interval
C16	Stomach	257	Notavailable	12.2	12.4	55-69	Morocco	Females	Incidence	15-year interval
C16	Stomach	528	Notavailable	25.2	25.8	55-69	Morocco	Males	Mortality	15-year interval
C16	Stomach	608	Notavailable	29	29.9	55-69	Morocco	Males	Incidence	15-year interval
C16	Stomach	366	Notavailable	12.3	12.1	55-85	Morocco	Females	Mortality	Adjusted interval
C16	Stomach	390	Notavailable	13.1	13.3	55-85	Morocco	Females	Incidence	Adjusted interval
C16	Stomach	837	Notavailable	30	30.9	55-85	Morocco	Males	Mortality	Adjusted interval
C16	Stomach	829	Notavailable	29.7	30.2	55-85	Morocco	Males	Incidence	Adjusted interval
C16	Stomach	184	Notavailable	11.9	12	60-74	Morocco	Females	Mortality	15-year interval
C16	Stomach	224	Notavailable	14.5	14.6	60-74	Morocco	Females	Incidence	15-year interval
C16	Stomach	487	Notavailable	31.9	32.2	60-74	Morocco	Males	Mortality	15-year interval
C16	Stomach	552	Notavailable	36.1	36.4	60-74	Morocco	Males	Incidence	15-year interval
C16	Stomach	292	Notavailable	14	13.5	60-85+	Morocco	Females	Mortality	Adjusted interval
C16	Stomach	300	Notavailable	14.4	14.4	60-85+	Morocco	Females	Incidence	Adjusted interval
C16	Stomach	672	Notavailable	35.1	35.3	60-85+	Morocco	Males	Mortality	Adjusted interval
C16	Stomach	648	Notavailable	33.9	33.7	60-85+	Morocco	Males	Incidence	Adjusted interval
C16	Stomach	160	Notavailable	14.7	14.3	65-79	Morocco	Females	Mortality	15-year interval
C16	Stomach	181	Notavailable	16.6	16.6	65-79	Morocco	Females	Incidence	15-year interval
C16	Stomach	395	Notavailable	38.5	38.2	65-79	Morocco	Males	Mortality	15-year interval
C16	Stomach	401	Notavailable	39.1	39.4	65-79	Morocco	Males	Incidence	15-year interval
C16	Stomach	157	Notavailable	18.3	17.8	70-85+	Morocco	Females	Mortality	15-year interval
C16	Stomach	133	Notavailable	15.5	15.6	70-85+	Morocco	Females	Incidence	15-year interval
C16	Stomach	309	Notavailable	44.7	44.7	70-85+	Morocco	Males	Mortality	15-year interval
C16	Stomach	221	Notavailable	32	31.1	70-85+	Morocco	Males	Incidence	15-year interval
C16	Stomach	17	Notavailable	0.07	0.07	0-14	NA	Females	Mortality	15-year interval
C16	Stomach	6	Notavailable	0.02	0.02	0-14	NA	Females	Incidence	15-year interval
C16	Stomach	22	Notavailable	0.08	0.08	0-14	NA	Males	Mortality	15-year interval
C16	Stomach	3	Notavailable	0.01	0.01	0-14	NA	Males	Incidence	15-year interval
C16	Stomach	20	Notavailable	0.06	0.06	0-19	NA	Females	Mortality	Adjusted interval
C16	Stomach	9	Notavailable	0.03	0.03	0-19	NA	Females	Incidence	Adjusted interval
C16	Stomach	27	Notavailable	0.08	0.08	0-19	NA	Males	Mortality	Adjusted interval
C16	Stomach	9	Notavailable	0.03	0.03	0-19	NA	Males	Incidence	Adjusted interval
C16	Stomach	39	Notavailable	0.1	0.1	0-24	NA	Females	Mortality	Adjusted interval
C16	Stomach	19	Notavailable	0.05	0.05	0-24	NA	Females	Incidence	Adjusted interval
C16	Stomach	42	Notavailable	0.1	0.1	0-24	NA	Males	Mortality	Adjusted interval
C16	Stomach	18	Notavailable	0.04	0.05	0-24	NA	Males	Incidence	Adjusted interval
C16	Stomach	629	Notavailable	0.91	1	0-54	NA	Females	Mortality	Adjusted interval
C16	Stomach	794	Notavailable	1.1	1.3	0-54	NA	Females	Incidence	Adjusted interval
C16	Stomach	837	Notavailable	1.2	1.4	0-54	NA	Males	Mortality	Adjusted interval
C16	Stomach	957	Notavailable	1.4	1.6	0-54	NA	Males	Incidence	Adjusted interval
C16	Stomach	1927	Notavailable	2.4	2.8	0-85+	NA	Females	Mortality	15-year interval
C16	Stomach	2215	Notavailable	2.8	3.3	0-85+	NA	Females	Incidence	15-year interval
C16	Stomach	3346	Notavailable	4.2	5.4	0-85+	NA	Males	Mortality	15-year interval
C16	Stomach	3560	Notavailable	4.5	5.7	0-85+	NA	Males	Incidence	15-year interval
C16	Stomach	26	Notavailable	0.12	0.12	10-24	NA	Females	Mortality	15-year interval
C16	Stomach	13	Notavailable	0.06	0.06	10-24	NA	Females	Incidence	15-year interval
C16	Stomach	24	Notavailable	0.11	0.11	10-24	NA	Males	Mortality	15-year interval
C16	Stomach	15	Notavailable	0.07	0.07	10-24	NA	Males	Incidence	15-year interval
C16	Stomach	49	Notavailable	0.25	0.24	15-29	NA	Females	Mortality	15-year interval
C16	Stomach	43	Notavailable	0.22	0.21	15-29	NA	Females	Incidence	15-year interval
C16	Stomach	52	Notavailable	0.26	0.25	15-29	NA	Males	Mortality	15-year interval
C16	Stomach	48	Notavailable	0.24	0.24	15-29	NA	Males	Incidence	15-year interval
C16	Stomach	90	Notavailable	0.35	0.33	15-34	NA	Females	Mortality	Adjusted interval
C16	Stomach	109	Notavailable	0.42	0.38	15-34	NA	Females	Incidence	Adjusted interval
C16	Stomach	95	Notavailable	0.36	0.35	15-34	NA	Males	Mortality	Adjusted interval
C16	Stomach	99	Notavailable	0.38	0.36	15-34	NA	Males	Incidence	Adjusted interval
C16	Stomach	87	Notavailable	0.46	0.44	20-34	NA	Females	Mortality	15-year interval
C16	Stomach	106	Notavailable	0.56	0.52	20-34	NA	Females	Incidence	15-year interval
C16	Stomach	90	Notavailable	0.47	0.46	20-34	NA	Males	Mortality	15-year interval
C16	Stomach	93	Notavailable	0.49	0.47	20-34	NA	Males	Incidence	15-year interval
C16	Stomach	155	Notavailable	0.63	0.61	20-39	NA	Females	Mortality	Adjusted interval
C16	Stomach	208	Notavailable	0.85	0.81	20-39	NA	Females	Incidence	Adjusted interval
C16	Stomach	145	Notavailable	0.59	0.58	20-39	NA	Males	Mortality	Adjusted interval
C16	Stomach	179	Notavailable	0.73	0.72	20-39	NA	Males	Incidence	Adjusted interval
C16	Stomach	609	Notavailable	1.7	1.8	20-54	NA	Females	Mortality	Adjusted interval
C16	Stomach	785	Notavailable	2.1	2.3	20-54	NA	Females	Incidence	Adjusted interval
C16	Stomach	810	Notavailable	2.3	2.6	20-54	NA	Males	Mortality	Adjusted interval
C16	Stomach	948	Notavailable	2.6	3	20-54	NA	Males	Incidence	Adjusted interval
C16	Stomach	136	Notavailable	0.76	0.74	25-39	NA	Females	Mortality	15-year interval
C16	Stomach	198	Notavailable	1.1	1.1	25-39	NA	Females	Incidence	15-year interval
C16	Stomach	130	Notavailable	0.73	0.73	25-39	NA	Males	Mortality	15-year interval
C16	Stomach	170	Notavailable	0.96	0.95	25-39	NA	Males	Incidence	15-year interval
C16	Stomach	391	Notavailable	1.5	1.6	25-49	NA	Females	Mortality	Adjusted interval
C16	Stomach	530	Notavailable	2	2.1	25-49	NA	Females	Incidence	Adjusted interval
C16	Stomach	466	Notavailable	1.8	2	25-49	NA	Males	Mortality	Adjusted interval
C16	Stomach	572	Notavailable	2.2	2.5	25-49	NA	Males	Incidence	Adjusted interval
C16	Stomach	590	Notavailable	2	2.2	25-54	NA	Females	Mortality	Adjusted interval
C16	Stomach	775	Notavailable	2.6	2.8	25-54	NA	Females	Incidence	Adjusted interval
C16	Stomach	795	Notavailable	2.7	3.1	25-54	NA	Males	Mortality	Adjusted interval
C16	Stomach	939	Notavailable	3.2	3.6	25-54	NA	Males	Incidence	Adjusted interval
C16	Stomach	213	Notavailable	1.3	1.4	30-44	NA	Females	Mortality	15-year interval
C16	Stomach	313	Notavailable	1.9	2	30-44	NA	Females	Incidence	15-year interval
C16	Stomach	220	Notavailable	1.4	1.5	30-44	NA	Males	Mortality	15-year interval
C16	Stomach	297	Notavailable	1.9	2	30-44	NA	Males	Incidence	15-year interval
C16	Stomach	563	Notavailable	2.4	2.6	30-54	NA	Females	Mortality	Adjusted interval
C16	Stomach	745	Notavailable	3.2	3.5	30-54	NA	Females	Incidence	Adjusted interval
C16	Stomach	763	Notavailable	3.4	3.8	30-54	NA	Males	Mortality	Adjusted interval
C16	Stomach	906	Notavailable	4	4.5	30-54	NA	Males	Incidence	Adjusted interval
C16	Stomach	323	Notavailable	2.3	2.4	35-49	NA	Females	Mortality	15-year interval
C16	Stomach	434	Notavailable	3.1	3.2	35-49	NA	Females	Incidence	15-year interval
C16	Stomach	391	Notavailable	2.9	3.2	35-49	NA	Males	Mortality	15-year interval
C16	Stomach	488	Notavailable	3.6	3.9	35-49	NA	Males	Incidence	15-year interval
C16	Stomach	522	Notavailable	3	3.2	35-54	NA	Females	Mortality	Adjusted interval
C16	Stomach	679	Notavailable	3.9	4.1	35-54	NA	Females	Incidence	Adjusted interval
C16	Stomach	720	Notavailable	4.3	4.6	35-54	NA	Males	Mortality	Adjusted interval
C16	Stomach	855	Notavailable	5.1	5.5	35-54	NA	Males	Incidence	Adjusted interval
C16	Stomach	454	Notavailable	3.8	3.8	40-54	NA	Females	Mortality	15-year interval
C16	Stomach	577	Notavailable	4.8	4.9	40-54	NA	Females	Incidence	15-year interval
C16	Stomach	665	Notavailable	5.8	5.9	40-54	NA	Males	Mortality	15-year interval
C16	Stomach	769	Notavailable	6.7	6.8	40-54	NA	Males	Incidence	15-year interval
C16	Stomach	1179	Notavailable	6.2	6.6	40-69	NA	Females	Mortality	Adjusted interval
C16	Stomach	1452	Notavailable	7.7	8.1	40-69	NA	Females	Incidence	Adjusted interval
C16	Stomach	2071	Notavailable	11.4	12	40-69	NA	Males	Mortality	Adjusted interval
C16	Stomach	2370	Notavailable	13	13.7	40-69	NA	Males	Incidence	Adjusted interval
C16	Stomach	583	Notavailable	5.7	5.6	45-59	NA	Females	Mortality	15-year interval
C16	Stomach	710	Notavailable	6.9	6.9	45-59	NA	Females	Incidence	15-year interval
C16	Stomach	976	Notavailable	9.9	9.7	45-59	NA	Males	Mortality	15-year interval
C16	Stomach	1089	Notavailable	11	10.8	45-59	NA	Males	Incidence	15-year interval
C16	Stomach	684	Notavailable	7.9	8.1	50-64	NA	Females	Mortality	15-year interval
C16	Stomach	827	Notavailable	9.6	9.8	50-64	NA	Females	Incidence	15-year interval
C16	Stomach	1256	Notavailable	14.9	15.2	50-64	NA	Males	Mortality	15-year interval
C16	Stomach	1415	Notavailable	16.8	17.2	50-64	NA	Males	Incidence	15-year interval
C16	Stomach	924	Notavailable	9	9.2	50-69	NA	Females	Mortality	Adjusted interval
C16	Stomach	1120	Notavailable	10.9	11.2	50-69	NA	Females	Incidence	Adjusted interval
C16	Stomach	1735	Notavailable	17.2	17.8	50-69	NA	Males	Mortality	Adjusted interval
C16	Stomach	1968	Notavailable	19.6	20.2	50-69	NA	Males	Incidence	Adjusted interval
C16	Stomach	10	Notavailable	0.04	0.04	05-19	NA	Females	Mortality	15-year interval
C16	Stomach	3	Notavailable	0.01	0.01	05-19	NA	Females	Incidence	15-year interval
C16	Stomach	15	Notavailable	0.06	0.06	05-19	NA	Males	Mortality	15-year interval
C16	Stomach	7	Notavailable	0.03	0.03	05-19	NA	Males	Incidence	15-year interval
C16	Stomach	725	Notavailable	10.6	10.8	55-69	NA	Females	Mortality	15-year interval
C16	Stomach	875	Notavailable	12.8	13.1	55-69	NA	Females	Incidence	15-year interval
C16	Stomach	1406	Notavailable	20.8	21.4	55-69	NA	Males	Mortality	15-year interval
C16	Stomach	1601	Notavailable	23.7	24.4	55-69	NA	Males	Incidence	15-year interval
C16	Stomach	1298	Notavailable	13.4	13.2	55-85	NA	Females	Mortality	Adjusted interval
C16	Stomach	1421	Notavailable	14.7	14.7	55-85	NA	Females	Incidence	Adjusted interval
C16	Stomach	2509	Notavailable	27.5	27.9	55-85	NA	Males	Mortality	Adjusted interval
C16	Stomach	2603	Notavailable	28.5	29.1	55-85	NA	Males	Incidence	Adjusted interval
C16	Stomach	682	Notavailable	13.3	13.4	60-74	NA	Females	Mortality	15-year interval
C16	Stomach	816	Notavailable	15.9	16	60-74	NA	Females	Incidence	15-year interval
C16	Stomach	1356	Notavailable	27.3	27.5	60-74	NA	Males	Mortality	15-year interval
C16	Stomach	1520	Notavailable	30.6	30.8	60-74	NA	Males	Incidence	15-year interval
C16	Stomach	1065	Notavailable	15.6	15.1	60-85+	NA	Females	Mortality	Adjusted interval
C16	Stomach	1143	Notavailable	16.8	16.5	60-85+	NA	Females	Incidence	Adjusted interval
C16	Stomach	2076	Notavailable	32.9	32.4	60-85+	NA	Males	Mortality	Adjusted interval
C16	Stomach	2123	Notavailable	33.6	33.4	60-85+	NA	Males	Incidence	Adjusted interval
C16	Stomach	600	Notavailable	16.4	16.1	65-79	NA	Females	Mortality	15-year interval
C16	Stomach	684	Notavailable	18.7	18.5	65-79	NA	Females	Incidence	15-year interval
C16	Stomach	1191	Notavailable	35.1	34.6	65-79	NA	Males	Mortality	15-year interval
C16	Stomach	1255	Notavailable	37	36.7	65-79	NA	Males	Incidence	15-year interval
C16	Stomach	573	Notavailable	20.3	19.8	70-85+	NA	Females	Mortality	15-year interval
C16	Stomach	546	Notavailable	19.3	19.3	70-85+	NA	Females	Incidence	15-year interval
C16	Stomach	1103	Notavailable	46.3	45.8	70-85+	NA	Males	Mortality	15-year interval
C16	Stomach	1002	Notavailable	42	41.9	70-85+	NA	Males	Incidence	15-year interval
C16	Stomach	157	[114.4-215.5]	4.9	10.9	0-85+	Oman	Males	Incidence	15-year interval
C16	Stomach	46	[27.8-76.1]	2.8	4.7	0-85+	Oman	Females	Mortality	15-year interval
C16	Stomach	56	[36.0-87.2]	3.4	5.6	0-85+	Oman	Females	Incidence	15-year interval
C16	Stomach	135	[94.2-193.5]	4.2	9.7	0-85+	Oman	Males	Mortality	15-year interval
C16	Stomach	1	Notavailable	0.13	0.12	0-24	Oman	Females	Mortality	Adjusted interval
C16	Stomach	1	Notavailable	0.11	0.06	0-24	Oman	Males	Incidence	Adjusted interval
C16	Stomach	14	Notavailable	0.93	1.2	0-54	Oman	Females	Mortality	Adjusted interval
C16	Stomach	19	Notavailable	1.3	1.5	0-54	Oman	Females	Incidence	Adjusted interval
C16	Stomach	42	Notavailable	1.4	1.6	0-54	Oman	Males	Mortality	Adjusted interval
C16	Stomach	52	Notavailable	1.7	1.7	0-54	Oman	Males	Incidence	Adjusted interval
C16	Stomach	1	Notavailable	0.25	0.22	10-24	Oman	Females	Mortality	15-year interval
C16	Stomach	1	Notavailable	0.18	0.11	10-24	Oman	Males	Incidence	15-year interval
C16	Stomach	1	Notavailable	0.23	0.23	15-29	Oman	Females	Mortality	15-year interval
C16	Stomach	2	Notavailable	0.21	0.12	15-29	Oman	Males	Mortality	15-year interval
C16	Stomach	3	Notavailable	0.31	0.23	15-29	Oman	Males	Incidence	15-year interval
C16	Stomach	2	Notavailable	0.32	0.29	15-34	Oman	Females	Mortality	Adjusted interval
C16	Stomach	2	Notavailable	0.32	0.21	15-34	Oman	Females	Incidence	Adjusted interval
C16	Stomach	5	Notavailable	0.32	0.2	15-34	Oman	Males	Mortality	Adjusted interval
C16	Stomach	10	Notavailable	0.65	0.42	15-34	Oman	Males	Incidence	Adjusted interval
C16	Stomach	2	Notavailable	0.4	0.41	20-34	Oman	Females	Mortality	15-year interval
C16	Stomach	2	Notavailable	0.4	0.29	20-34	Oman	Females	Incidence	15-year interval
C16	Stomach	5	Notavailable	0.35	0.28	20-34	Oman	Males	Mortality	15-year interval
C16	Stomach	10	Notavailable	0.71	0.59	20-34	Oman	Males	Incidence	15-year interval
C16	Stomach	4	Notavailable	0.62	0.62	20-39	Oman	Females	Mortality	Adjusted interval
C16	Stomach	6	Notavailable	0.92	0.82	20-39	Oman	Females	Incidence	Adjusted interval
C16	Stomach	12	Notavailable	0.67	0.6	20-39	Oman	Males	Mortality	Adjusted interval
C16	Stomach	22	Notavailable	1.2	1.1	20-39	Oman	Males	Incidence	Adjusted interval
C16	Stomach	14	Notavailable	1.6	2.2	20-54	Oman	Females	Mortality	Adjusted interval
C16	Stomach	19	Notavailable	2.2	2.9	20-54	Oman	Females	Incidence	Adjusted interval
C16	Stomach	42	Notavailable	1.8	3	20-54	Oman	Males	Mortality	Adjusted interval
C16	Stomach	52	Notavailable	2.2	3.3	20-54	Oman	Males	Incidence	Adjusted interval
C16	Stomach	3	Notavailable	0.59	0.58	25-39	Oman	Females	Mortality	15-year interval
C16	Stomach	6	Notavailable	1.2	1.2	25-39	Oman	Females	Incidence	15-year interval
C16	Stomach	12	Notavailable	0.79	0.84	25-39	Oman	Males	Mortality	15-year interval
C16	Stomach	21	Notavailable	1.4	1.4	25-39	Oman	Males	Incidence	15-year interval
C16	Stomach	9	Notavailable	1.3	1.7	25-49	Oman	Females	Mortality	Adjusted interval
C16	Stomach	14	Notavailable	2.1	2.6	25-49	Oman	Females	Incidence	Adjusted interval
C16	Stomach	25	Notavailable	1.3	1.8	25-49	Oman	Males	Mortality	Adjusted interval
C16	Stomach	33	Notavailable	1.7	2.1	25-49	Oman	Males	Incidence	Adjusted interval
C16	Stomach	13	Notavailable	1.8	2.6	25-54	Oman	Females	Mortality	Adjusted interval
C16	Stomach	19	Notavailable	2.6	3.6	25-54	Oman	Females	Incidence	Adjusted interval
C16	Stomach	42	Notavailable	2	3.6	25-54	Oman	Males	Mortality	Adjusted interval
C16	Stomach	51	Notavailable	2.5	3.9	25-54	Oman	Males	Incidence	Adjusted interval
C16	Stomach	6	Notavailable	1.4	1.6	30-44	Oman	Females	Mortality	15-year interval
C16	Stomach	10	Notavailable	2.3	2.6	30-44	Oman	Females	Incidence	15-year interval
C16	Stomach	12	Notavailable	0.98	1	30-44	Oman	Males	Mortality	15-year interval
C16	Stomach	22	Notavailable	1.8	1.8	30-44	Oman	Males	Incidence	15-year interval
C16	Stomach	13	Notavailable	2.4	3.3	30-54	Oman	Females	Mortality	Adjusted interval
C16	Stomach	19	Notavailable	3.5	4.5	30-54	Oman	Females	Incidence	Adjusted interval
C16	Stomach	40	Notavailable	2.6	4.5	30-54	Oman	Males	Mortality	Adjusted interval
C16	Stomach	49	Notavailable	3.2	4.9	30-54	Oman	Males	Incidence	Adjusted interval
C16	Stomach	8	Notavailable	2.5	2.9	35-49	Oman	Females	Mortality	15-year interval
C16	Stomach	12	Notavailable	3.8	4.2	35-49	Oman	Females	Incidence	15-year interval
C16	Stomach	20	Notavailable	2.4	2.9	35-49	Oman	Males	Mortality	15-year interval
C16	Stomach	24	Notavailable	2.9	3.1	35-49	Oman	Males	Incidence	15-year interval
C16	Stomach	12	Notavailable	3.3	4	35-54	Oman	Females	Mortality	Adjusted interval
C16	Stomach	17	Notavailable	4.7	5.4	35-54	Oman	Females	Incidence	Adjusted interval
C16	Stomach	37	Notavailable	4	5.5	35-54	Oman	Males	Mortality	Adjusted interval
C16	Stomach	42	Notavailable	4.5	5.8	35-54	Oman	Males	Incidence	Adjusted interval
C16	Stomach	10	Notavailable	4.5	4.9	40-54	Oman	Females	Mortality	15-year interval
C16	Stomach	13	Notavailable	5.9	6.4	40-54	Oman	Females	Incidence	15-year interval
C16	Stomach	30	Notavailable	5.5	6.8	40-54	Oman	Males	Mortality	15-year interval
C16	Stomach	30	Notavailable	5.5	6.8	40-54	Oman	Males	Incidence	15-year interval
C16	Stomach	28	Notavailable	9	11	40-69	Oman	Females	Mortality	Adjusted interval
C16	Stomach	34	Notavailable	10.9	13.2	40-69	Oman	Females	Incidence	Adjusted interval
C16	Stomach	95	Notavailable	13.6	22.3	40-69	Oman	Males	Mortality	Adjusted interval
C16	Stomach	105	Notavailable	15	25.1	40-69	Oman	Males	Incidence	Adjusted interval
C16	Stomach	12	Notavailable	7.7	8	45-59	Oman	Females	Mortality	15-year interval
C16	Stomach	15	Notavailable	9.6	9.9	45-59	Oman	Females	Incidence	15-year interval
C16	Stomach	55	Notavailable	14.5	15.9	45-59	Oman	Males	Mortality	15-year interval
C16	Stomach	58	Notavailable	15.3	17	45-59	Oman	Males	Incidence	15-year interval
C16	Stomach	16	Notavailable	13.5	14.1	50-64	Oman	Females	Mortality	15-year interval
C16	Stomach	19	Notavailable	16	16.7	50-64	Oman	Females	Incidence	15-year interval
C16	Stomach	68	Notavailable	27.4	30.5	50-64	Oman	Males	Mortality	15-year interval
C16	Stomach	77	Notavailable	31	34.8	50-64	Oman	Males	Incidence	15-year interval
C16	Stomach	22	Notavailable	15.6	16.5	50-69	Oman	Females	Mortality	Adjusted interval
C16	Stomach	26	Notavailable	18.4	19.4	50-69	Oman	Females	Incidence	Adjusted interval
C16	Stomach	82	Notavailable	30.3	36.5	50-69	Oman	Males	Mortality	Adjusted interval
C16	Stomach	93	Notavailable	34.4	41.6	50-69	Oman	Males	Incidence	Adjusted interval
C16	Stomach	18	Notavailable	19.8	20.3	55-69	Oman	Females	Mortality	15-year interval
C16	Stomach	21	Notavailable	23.1	23.7	55-69	Oman	Females	Incidence	15-year interval
C16	Stomach	65	Notavailable	41.5	46.3	55-69	Oman	Males	Mortality	15-year interval
C16	Stomach	75	Notavailable	47.9	53.4	55-69	Oman	Males	Incidence	15-year interval
C16	Stomach	32	Notavailable	25.1	24.9	55-85	Oman	Females	Mortality	Adjusted interval
C16	Stomach	37	Notavailable	29	28.8	55-85	Oman	Females	Incidence	Adjusted interval
C16	Stomach	93	Notavailable	48.9	55.7	55-85	Oman	Males	Mortality	Adjusted interval
C16	Stomach	105	Notavailable	55.2	62.6	55-85	Oman	Males	Incidence	Adjusted interval
C16	Stomach	18	Notavailable	26	26	60-74	Oman	Females	Mortality	15-year interval
C16	Stomach	21	Notavailable	30.4	30.4	60-74	Oman	Females	Incidence	15-year interval
C16	Stomach	47	Notavailable	55.9	58.8	60-74	Oman	Males	Mortality	15-year interval
C16	Stomach	54	Notavailable	64.3	67.2	60-74	Oman	Males	Incidence	15-year interval
C16	Stomach	27	Notavailable	29.9	29	60-85+	Oman	Females	Mortality	Adjusted interval
C16	Stomach	31	Notavailable	34.3	33.4	60-85+	Oman	Females	Incidence	Adjusted interval
C16	Stomach	66	Notavailable	62.6	64.4	60-85+	Oman	Males	Mortality	Adjusted interval
C16	Stomach	74	Notavailable	70.1	72	60-85+	Oman	Males	Incidence	Adjusted interval
C16	Stomach	15	Notavailable	30.5	30.1	65-79	Oman	Females	Mortality	15-year interval
C16	Stomach	18	Notavailable	36.7	36	65-79	Oman	Females	Incidence	15-year interval
C16	Stomach	33	Notavailable	70.4	69.4	65-79	Oman	Males	Mortality	15-year interval
C16	Stomach	37	Notavailable	78.9	77.9	65-79	Oman	Males	Incidence	15-year interval
C16	Stomach	14	Notavailable	38.1	37.3	70-85+	Oman	Females	Mortality	15-year interval
C16	Stomach	16	Notavailable	43.5	42.8	70-85+	Oman	Females	Incidence	15-year interval
C16	Stomach	28	Notavailable	83	81.7	70-85+	Oman	Males	Mortality	15-year interval
C16	Stomach	30	Notavailable	89	87.8	70-85+	Oman	Males	Incidence	15-year interval
C16	Stomach	52	[20.0-135.2]	2.1	3.6	0-85+	Palestine	Females	Incidence	15-year interval
C16	Stomach	49	[20.6-116.3]	2	3.4	0-85+	Palestine	Females	Mortality	15-year interval
C16	Stomach	75	[32.9-170.9]	2.9	6	0-85+	Palestine	Males	Incidence	15-year interval
C16	Stomach	71	[34.2-147.4]	2.8	5.8	0-85+	Palestine	Males	Mortality	15-year interval
C16	Stomach	1	Notavailable	0.07	0.07	0-24	Palestine	Females	Mortality	Adjusted interval
C16	Stomach	22	Notavailable	0.95	1.4	0-54	Palestine	Females	Mortality	Adjusted interval
C16	Stomach	25	Notavailable	1.1	1.6	0-54	Palestine	Females	Incidence	Adjusted interval
C16	Stomach	23	Notavailable	0.96	1.5	0-54	Palestine	Males	Mortality	Adjusted interval
C16	Stomach	27	Notavailable	1.1	1.7	0-54	Palestine	Males	Incidence	Adjusted interval
C16	Stomach	1	Notavailable	0.12	0.12	10-24	Palestine	Females	Mortality	15-year interval
C16	Stomach	2	Notavailable	0.27	0.27	15-29	Palestine	Females	Mortality	15-year interval
C16	Stomach	1	Notavailable	0.14	0.15	15-29	Palestine	Females	Incidence	15-year interval
C16	Stomach	1	Notavailable	0.13	0.14	15-29	Palestine	Males	Mortality	15-year interval
C16	Stomach	1	Notavailable	0.13	0.14	15-29	Palestine	Males	Incidence	15-year interval
C16	Stomach	4	Notavailable	0.44	0.45	15-34	Palestine	Females	Mortality	Adjusted interval
C16	Stomach	3	Notavailable	0.33	0.35	15-34	Palestine	Females	Incidence	Adjusted interval
C16	Stomach	2	Notavailable	0.21	0.22	15-34	Palestine	Males	Mortality	Adjusted interval
C16	Stomach	3	Notavailable	0.32	0.33	15-34	Palestine	Males	Incidence	Adjusted interval
C16	Stomach	4	Notavailable	0.62	0.63	20-34	Palestine	Females	Mortality	15-year interval
C16	Stomach	3	Notavailable	0.47	0.49	20-34	Palestine	Females	Incidence	15-year interval
C16	Stomach	2	Notavailable	0.3	0.32	20-34	Palestine	Males	Mortality	15-year interval
C16	Stomach	3	Notavailable	0.45	0.47	20-34	Palestine	Males	Incidence	15-year interval
C16	Stomach	6	Notavailable	0.77	0.8	20-39	Palestine	Females	Mortality	Adjusted interval
C16	Stomach	7	Notavailable	0.9	1	20-39	Palestine	Females	Incidence	Adjusted interval
C16	Stomach	5	Notavailable	0.62	0.7	20-39	Palestine	Males	Mortality	Adjusted interval
C16	Stomach	6	Notavailable	0.74	0.82	20-39	Palestine	Males	Incidence	Adjusted interval
C16	Stomach	22	Notavailable	2.1	2.6	20-54	Palestine	Females	Mortality	Adjusted interval
C16	Stomach	25	Notavailable	2.3	3	20-54	Palestine	Females	Incidence	Adjusted interval
C16	Stomach	23	Notavailable	2.1	2.8	20-54	Palestine	Males	Mortality	Adjusted interval
C16	Stomach	27	Notavailable	2.4	3.3	20-54	Palestine	Males	Incidence	Adjusted interval
C16	Stomach	5	Notavailable	0.95	0.97	25-39	Palestine	Females	Mortality	15-year interval
C16	Stomach	7	Notavailable	1.3	1.4	25-39	Palestine	Females	Incidence	15-year interval
C16	Stomach	5	Notavailable	0.92	0.98	25-39	Palestine	Males	Mortality	15-year interval
C16	Stomach	6	Notavailable	1.1	1.1	25-39	Palestine	Males	Incidence	15-year interval
C16	Stomach	14	Notavailable	1.9	2.2	25-49	Palestine	Females	Mortality	Adjusted interval
C16	Stomach	18	Notavailable	2.4	2.9	25-49	Palestine	Females	Incidence	Adjusted interval
C16	Stomach	15	Notavailable	2	2.4	25-49	Palestine	Males	Mortality	Adjusted interval
C16	Stomach	18	Notavailable	2.4	2.9	25-49	Palestine	Males	Incidence	Adjusted interval
C16	Stomach	21	Notavailable	2.6	3.1	25-54	Palestine	Females	Mortality	Adjusted interval
C16	Stomach	25	Notavailable	3.1	3.7	25-54	Palestine	Females	Incidence	Adjusted interval
C16	Stomach	23	Notavailable	2.7	3.4	25-54	Palestine	Males	Mortality	Adjusted interval
C16	Stomach	27	Notavailable	3.2	4	25-54	Palestine	Males	Incidence	Adjusted interval
C16	Stomach	8	Notavailable	1.9	2	30-44	Palestine	Females	Mortality	15-year interval
C16	Stomach	11	Notavailable	2.6	2.8	30-44	Palestine	Females	Incidence	15-year interval
C16	Stomach	8	Notavailable	1.8	2	30-44	Palestine	Males	Mortality	15-year interval
C16	Stomach	10	Notavailable	2.3	2.5	30-44	Palestine	Males	Incidence	15-year interval
C16	Stomach	20	Notavailable	3.3	3.9	30-54	Palestine	Females	Mortality	Adjusted interval
C16	Stomach	24	Notavailable	4	4.6	30-54	Palestine	Females	Incidence	Adjusted interval
C16	Stomach	22	Notavailable	3.6	4.3	30-54	Palestine	Males	Mortality	Adjusted interval
C16	Stomach	26	Notavailable	4.2	5	30-54	Palestine	Males	Incidence	Adjusted interval
C16	Stomach	11	Notavailable	3.1	3.4	35-49	Palestine	Females	Mortality	15-year interval
C16	Stomach	15	Notavailable	4.3	4.5	35-49	Palestine	Females	Incidence	15-year interval
C16	Stomach	13	Notavailable	3.6	3.9	35-49	Palestine	Males	Mortality	15-year interval
C16	Stomach	15	Notavailable	4.2	4.5	35-49	Palestine	Males	Incidence	15-year interval
C16	Stomach	18	Notavailable	4.2	4.6	35-54	Palestine	Females	Mortality	Adjusted interval
C16	Stomach	22	Notavailable	5.1	5.4	35-54	Palestine	Females	Incidence	Adjusted interval
C16	Stomach	21	Notavailable	4.8	5.2	35-54	Palestine	Males	Mortality	Adjusted interval
C16	Stomach	24	Notavailable	5.5	6	35-54	Palestine	Males	Incidence	Adjusted interval
C16	Stomach	16	Notavailable	5.5	5.7	40-54	Palestine	Females	Mortality	15-year interval
C16	Stomach	18	Notavailable	6.2	6.3	40-54	Palestine	Females	Incidence	15-year interval
C16	Stomach	18	Notavailable	6.1	6.4	40-54	Palestine	Males	Mortality	15-year interval
C16	Stomach	21	Notavailable	7.1	7.4	40-54	Palestine	Males	Incidence	15-year interval
C16	Stomach	33	Notavailable	7.8	8.6	40-69	Palestine	Females	Mortality	Adjusted interval
C16	Stomach	35	Notavailable	8.3	9	40-69	Palestine	Females	Incidence	Adjusted interval
C16	Stomach	45	Notavailable	10.7	12.6	40-69	Palestine	Males	Mortality	Adjusted interval
C16	Stomach	48	Notavailable	11.4	13.2	40-69	Palestine	Males	Incidence	Adjusted interval
C16	Stomach	18	Notavailable	7.7	7.7	45-59	Palestine	Females	Mortality	15-year interval
C16	Stomach	19	Notavailable	8.1	8.2	45-59	Palestine	Females	Incidence	15-year interval
C16	Stomach	23	Notavailable	9.8	10	45-59	Palestine	Males	Mortality	15-year interval
C16	Stomach	25	Notavailable	10.7	10.8	45-59	Palestine	Males	Incidence	15-year interval
C16	Stomach	19	Notavailable	10.6	11	50-64	Palestine	Females	Mortality	15-year interval
C16	Stomach	19	Notavailable	10.6	11	50-64	Palestine	Females	Incidence	15-year interval
C16	Stomach	26	Notavailable	14.8	15.8	50-64	Palestine	Males	Mortality	15-year interval
C16	Stomach	27	Notavailable	15.4	16.3	50-64	Palestine	Males	Incidence	15-year interval
C16	Stomach	24	Notavailable	11.3	11.8	50-69	Palestine	Females	Mortality	Adjusted interval
C16	Stomach	24	Notavailable	11.3	11.8	50-69	Palestine	Females	Incidence	Adjusted interval
C16	Stomach	35	Notavailable	17	18.5	50-69	Palestine	Males	Mortality	Adjusted interval
C16	Stomach	36	Notavailable	17.5	18.9	50-69	Palestine	Males	Incidence	Adjusted interval
C16	Stomach	17	Notavailable	12.8	13.2	55-69	Palestine	Females	Mortality	15-year interval
C16	Stomach	17	Notavailable	12.8	13.2	55-69	Palestine	Females	Incidence	15-year interval
C16	Stomach	27	Notavailable	21.3	22.3	55-69	Palestine	Males	Mortality	15-year interval
C16	Stomach	27	Notavailable	21.3	22.3	55-69	Palestine	Males	Incidence	15-year interval
C16	Stomach	27	Notavailable	14.7	14.9	55-85	Palestine	Females	Mortality	Adjusted interval
C16	Stomach	27	Notavailable	14.7	14.9	55-85	Palestine	Females	Incidence	Adjusted interval
C16	Stomach	48	Notavailable	28.3	29.9	55-85	Palestine	Males	Mortality	Adjusted interval
C16	Stomach	48	Notavailable	28.3	29.9	55-85	Palestine	Males	Incidence	Adjusted interval
C16	Stomach	15	Notavailable	15.5	15.5	60-74	Palestine	Females	Mortality	15-year interval
C16	Stomach	15	Notavailable	15.5	15.5	60-74	Palestine	Females	Incidence	15-year interval
C16	Stomach	27	Notavailable	29.6	29.3	60-74	Palestine	Males	Mortality	15-year interval
C16	Stomach	27	Notavailable	29.6	29.3	60-74	Palestine	Males	Incidence	15-year interval
C16	Stomach	21	Notavailable	16.9	16.7	60-85+	Palestine	Females	Mortality	Adjusted interval
C16	Stomach	21	Notavailable	16.9	16.7	60-85+	Palestine	Females	Incidence	Adjusted interval
C16	Stomach	39	Notavailable	34.9	35.1	60-85+	Palestine	Males	Mortality	Adjusted interval
C16	Stomach	39	Notavailable	34.9	35.1	60-85+	Palestine	Males	Incidence	Adjusted interval
C16	Stomach	12	Notavailable	17.1	16.9	65-79	Palestine	Females	Mortality	15-year interval
C16	Stomach	12	Notavailable	17.1	16.9	65-79	Palestine	Females	Incidence	15-year interval
C16	Stomach	24	Notavailable	37.2	36.6	65-79	Palestine	Males	Mortality	15-year interval
C16	Stomach	24	Notavailable	37.2	36.6	65-79	Palestine	Males	Incidence	15-year interval
C16	Stomach	10	Notavailable	19.9	19.8	70-85+	Palestine	Females	Mortality	15-year interval
C16	Stomach	10	Notavailable	19.9	19.8	70-85+	Palestine	Females	Incidence	15-year interval
C16	Stomach	21	Notavailable	48.7	50.8	70-85+	Palestine	Males	Mortality	15-year interval
C16	Stomach	21	Notavailable	48.7	50.8	70-85+	Palestine	Males	Incidence	15-year interval
C16	Stomach	30	[19.3-46.7]	1.5	5.5	0-85+	Qatar	Males	Mortality	15-year interval
C16	Stomach	31	[20.6-46.6]	1.5	5.5	0-85+	Qatar	Males	Incidence	15-year interval
C16	Stomach	10	[5.4-18.5]	1.5	3.7	0-85+	Qatar	Females	Mortality	15-year interval
C16	Stomach	12	[7.0-20.6]	1.8	3.8	0-85+	Qatar	Females	Incidence	15-year interval
C16	Stomach	3	Notavailable	0.47	0.53	0-54	Qatar	Females	Mortality	Adjusted interval
C16	Stomach	5	Notavailable	0.78	0.7	0-54	Qatar	Females	Incidence	Adjusted interval
C16	Stomach	8	Notavailable	0.42	0.38	0-54	Qatar	Males	Mortality	Adjusted interval
C16	Stomach	9	Notavailable	0.48	0.4	0-54	Qatar	Males	Incidence	Adjusted interval
C16	Stomach	1	Notavailable	0.38	0.21	15-34	Qatar	Females	Incidence	Adjusted interval
C16	Stomach	1	Notavailable	0.1	0.06	15-34	Qatar	Males	Incidence	Adjusted interval
C16	Stomach	1	Notavailable	0.46	0.3	20-34	Qatar	Females	Incidence	15-year interval
C16	Stomach	1	Notavailable	0.11	0.08	20-34	Qatar	Males	Incidence	15-year interval
C16	Stomach	2	Notavailable	0.68	0.52	20-39	Qatar	Females	Incidence	Adjusted interval
C16	Stomach	1	Notavailable	0.09	0.09	20-39	Qatar	Males	Mortality	Adjusted interval
C16	Stomach	2	Notavailable	0.17	0.15	20-39	Qatar	Males	Incidence	Adjusted interval
C16	Stomach	3	Notavailable	0.73	1	20-54	Qatar	Females	Mortality	Adjusted interval
C16	Stomach	5	Notavailable	1.2	1.3	20-54	Qatar	Females	Incidence	Adjusted interval
C16	Stomach	8	Notavailable	0.49	0.72	20-54	Qatar	Males	Mortality	Adjusted interval
C16	Stomach	9	Notavailable	0.55	0.76	20-54	Qatar	Males	Incidence	Adjusted interval
C16	Stomach	2	Notavailable	0.82	0.72	25-39	Qatar	Females	Incidence	15-year interval
C16	Stomach	1	Notavailable	0.1	0.12	25-39	Qatar	Males	Mortality	15-year interval
C16	Stomach	2	Notavailable	0.21	0.21	25-39	Qatar	Males	Incidence	15-year interval
C16	Stomach	2	Notavailable	0.6	0.83	25-49	Qatar	Females	Mortality	Adjusted interval
C16	Stomach	4	Notavailable	1.2	1.3	25-49	Qatar	Females	Incidence	Adjusted interval
C16	Stomach	4	Notavailable	0.31	0.42	25-49	Qatar	Males	Mortality	Adjusted interval
C16	Stomach	5	Notavailable	0.38	0.48	25-49	Qatar	Males	Incidence	Adjusted interval
C16	Stomach	3	Notavailable	0.83	1.2	25-54	Qatar	Females	Mortality	Adjusted interval
C16	Stomach	5	Notavailable	1.4	1.6	25-54	Qatar	Females	Incidence	Adjusted interval
C16	Stomach	8	Notavailable	0.57	0.88	25-54	Qatar	Males	Mortality	Adjusted interval
C16	Stomach	9	Notavailable	0.64	0.92	25-54	Qatar	Males	Incidence	Adjusted interval
C16	Stomach	1	Notavailable	0.45	0.63	30-44	Qatar	Females	Mortality	15-year interval
C16	Stomach	3	Notavailable	1.4	1.4	30-44	Qatar	Females	Incidence	15-year interval
C16	Stomach	2	Notavailable	0.26	0.31	30-44	Qatar	Males	Mortality	15-year interval
C16	Stomach	3	Notavailable	0.39	0.41	30-44	Qatar	Males	Incidence	15-year interval
C16	Stomach	3	Notavailable	1	1.6	30-54	Qatar	Females	Mortality	Adjusted interval
C16	Stomach	5	Notavailable	1.7	2	30-54	Qatar	Females	Incidence	Adjusted interval
C16	Stomach	8	Notavailable	0.77	1.1	30-54	Qatar	Males	Mortality	Adjusted interval
C16	Stomach	9	Notavailable	0.87	1.2	30-54	Qatar	Males	Incidence	Adjusted interval
C16	Stomach	2	Notavailable	1.2	1.5	35-49	Qatar	Females	Mortality	15-year interval
C16	Stomach	3	Notavailable	1.8	1.9	35-49	Qatar	Females	Incidence	15-year interval
C16	Stomach	4	Notavailable	0.68	0.75	35-49	Qatar	Males	Mortality	15-year interval
C16	Stomach	4	Notavailable	0.68	0.75	35-49	Qatar	Males	Incidence	15-year interval
C16	Stomach	3	Notavailable	1.5	2	35-54	Qatar	Females	Mortality	Adjusted interval
C16	Stomach	4	Notavailable	2	2.3	35-54	Qatar	Females	Incidence	Adjusted interval
C16	Stomach	8	Notavailable	1.2	1.4	35-54	Qatar	Males	Mortality	Adjusted interval
C16	Stomach	8	Notavailable	1.2	1.4	35-54	Qatar	Males	Incidence	Adjusted interval
C16	Stomach	3	Notavailable	2.5	2.6	40-54	Qatar	Females	Mortality	15-year interval
C16	Stomach	3	Notavailable	2.5	2.6	40-54	Qatar	Females	Incidence	15-year interval
C16	Stomach	7	Notavailable	1.5	1.8	40-54	Qatar	Males	Mortality	15-year interval
C16	Stomach	7	Notavailable	1.5	1.8	40-54	Qatar	Males	Incidence	15-year interval
C16	Stomach	8	Notavailable	5.4	9.1	40-69	Qatar	Females	Mortality	Adjusted interval
C16	Stomach	8	Notavailable	5.4	9.1	40-69	Qatar	Females	Incidence	Adjusted interval
C16	Stomach	20	Notavailable	3.5	6.7	40-69	Qatar	Males	Mortality	Adjusted interval
C16	Stomach	20	Notavailable	3.5	6.7	40-69	Qatar	Males	Incidence	Adjusted interval
C16	Stomach	4	Notavailable	4.9	5.6	45-59	Qatar	Females	Mortality	15-year interval
C16	Stomach	4	Notavailable	4.9	5.6	45-59	Qatar	Females	Incidence	15-year interval
C16	Stomach	10	Notavailable	3.1	3.4	45-59	Qatar	Males	Mortality	15-year interval
C16	Stomach	10	Notavailable	3.1	3.4	45-59	Qatar	Males	Incidence	15-year interval
C16	Stomach	5	Notavailable	9.8	12.8	50-64	Qatar	Females	Mortality	15-year interval
C16	Stomach	5	Notavailable	9.8	12.8	50-64	Qatar	Females	Incidence	15-year interval
C16	Stomach	13	Notavailable	6.3	7.7	50-64	Qatar	Males	Mortality	15-year interval
C16	Stomach	13	Notavailable	6.3	7.7	50-64	Qatar	Males	Incidence	15-year interval
C16	Stomach	6	Notavailable	10.7	14.2	50-69	Qatar	Females	Mortality	Adjusted interval
C16	Stomach	6	Notavailable	10.7	14.2	50-69	Qatar	Females	Incidence	Adjusted interval
C16	Stomach	17	Notavailable	7.6	11	50-69	Qatar	Males	Mortality	Adjusted interval
C16	Stomach	17	Notavailable	7.6	11	50-69	Qatar	Males	Incidence	Adjusted interval
C16	Stomach	5	Notavailable	17.3	19	55-69	Qatar	Females	Mortality	15-year interval
C16	Stomach	5	Notavailable	17.3	19	55-69	Qatar	Females	Incidence	15-year interval
C16	Stomach	13	Notavailable	11.1	14.3	55-69	Qatar	Males	Mortality	15-year interval
C16	Stomach	13	Notavailable	11.1	14.3	55-69	Qatar	Males	Incidence	15-year interval
C16	Stomach	7	Notavailable	19.5	21.4	55-85	Qatar	Females	Mortality	Adjusted interval
C16	Stomach	7	Notavailable	19.5	21.4	55-85	Qatar	Females	Incidence	Adjusted interval
C16	Stomach	22	Notavailable	17.1	34.4	55-85	Qatar	Males	Mortality	Adjusted interval
C16	Stomach	22	Notavailable	17.1	34.4	55-85	Qatar	Males	Incidence	Adjusted interval
C16	Stomach	4	Notavailable	24.2	24.2	60-74	Qatar	Females	Mortality	15-year interval
C16	Stomach	4	Notavailable	24.2	24.2	60-74	Qatar	Females	Incidence	15-year interval
C16	Stomach	11	Notavailable	19.7	24.3	60-74	Qatar	Males	Mortality	15-year interval
C16	Stomach	11	Notavailable	19.7	24.3	60-74	Qatar	Males	Incidence	15-year interval
C16	Stomach	5	Notavailable	24.8	24.5	60-85+	Qatar	Females	Mortality	Adjusted interval
C16	Stomach	5	Notavailable	24.8	24.5	60-85+	Qatar	Females	Incidence	Adjusted interval
C16	Stomach	18	Notavailable	28.8	44.8	60-85+	Qatar	Males	Mortality	Adjusted interval
C16	Stomach	18	Notavailable	28.8	44.8	60-85+	Qatar	Males	Incidence	Adjusted interval
C16	Stomach	3	Notavailable	29.5	28.8	65-79	Qatar	Females	Mortality	15-year interval
C16	Stomach	3	Notavailable	29.5	28.8	65-79	Qatar	Females	Incidence	15-year interval
C16	Stomach	9	Notavailable	37.3	40.2	65-79	Qatar	Males	Mortality	15-year interval
C16	Stomach	9	Notavailable	37.3	40.2	65-79	Qatar	Males	Incidence	15-year interval
C16	Stomach	2	Notavailable	28.8	28	70-85+	Qatar	Females	Mortality	15-year interval
C16	Stomach	2	Notavailable	28.8	28	70-85+	Qatar	Females	Incidence	15-year interval
C16	Stomach	9	Notavailable	78.7	89.8	70-85+	Qatar	Males	Mortality	15-year interval
C16	Stomach	9	Notavailable	78.7	89.8	70-85+	Qatar	Males	Incidence	15-year interval
C16	Stomach	297	[196.7-448.3]	1.5	2.3	0-85+	Saudi Arabia	Males	Mortality	15-year interval
C16	Stomach	358	[255.6-501.5]	1.9	2.6	0-85+	Saudi Arabia	Males	Incidence	15-year interval
C16	Stomach	95	[51.8-174.1]	0.66	0.95	0-85+	Saudi Arabia	Females	Mortality	15-year interval
C16	Stomach	119	[72.5-195.4]	0.83	1.2	0-85+	Saudi Arabia	Females	Incidence	15-year interval
C16	Stomach	2	Notavailable	0.05	0.05	0-14	Saudi Arabia	Females	Mortality	15-year interval
C16	Stomach	1	Notavailable	0.02	0.03	0-14	Saudi Arabia	Males	Mortality	15-year interval
C16	Stomach	2	Notavailable	0.04	0.04	0-19	Saudi Arabia	Females	Mortality	Adjusted interval
C16	Stomach	1	Notavailable	0.02	0.02	0-19	Saudi Arabia	Females	Incidence	Adjusted interval
C16	Stomach	2	Notavailable	0.04	0.04	0-19	Saudi Arabia	Males	Mortality	Adjusted interval
C16	Stomach	1	Notavailable	0.02	0.02	0-19	Saudi Arabia	Males	Incidence	Adjusted interval
C16	Stomach	3	Notavailable	0.05	0.04	0-24	Saudi Arabia	Females	Mortality	Adjusted interval
C16	Stomach	3	Notavailable	0.05	0.04	0-24	Saudi Arabia	Females	Incidence	Adjusted interval
C16	Stomach	3	Notavailable	0.04	0.04	0-24	Saudi Arabia	Males	Mortality	Adjusted interval
C16	Stomach	3	Notavailable	0.04	0.04	0-24	Saudi Arabia	Males	Incidence	Adjusted interval
C16	Stomach	38	Notavailable	0.29	0.28	0-54	Saudi Arabia	Females	Mortality	Adjusted interval
C16	Stomach	53	Notavailable	0.4	0.39	0-54	Saudi Arabia	Females	Incidence	Adjusted interval
C16	Stomach	93	Notavailable	0.54	0.42	0-54	Saudi Arabia	Males	Mortality	Adjusted interval
C16	Stomach	127	Notavailable	0.74	0.56	0-54	Saudi Arabia	Males	Incidence	Adjusted interval
C16	Stomach	2	Notavailable	0.06	0.05	10-24	Saudi Arabia	Females	Mortality	15-year interval
C16	Stomach	3	Notavailable	0.08	0.08	10-24	Saudi Arabia	Females	Incidence	15-year interval
C16	Stomach	2	Notavailable	0.05	0.05	10-24	Saudi Arabia	Males	Mortality	15-year interval
C16	Stomach	3	Notavailable	0.08	0.08	10-24	Saudi Arabia	Males	Incidence	15-year interval
C16	Stomach	2	Notavailable	0.05	0.05	15-29	Saudi Arabia	Females	Mortality	15-year interval
C16	Stomach	6	Notavailable	0.16	0.16	15-29	Saudi Arabia	Females	Incidence	15-year interval
C16	Stomach	5	Notavailable	0.12	0.11	15-29	Saudi Arabia	Males	Mortality	15-year interval
C16	Stomach	7	Notavailable	0.17	0.16	15-29	Saudi Arabia	Males	Incidence	15-year interval
C16	Stomach	5	Notavailable	0.1	0.08	15-34	Saudi Arabia	Females	Mortality	Adjusted interval
C16	Stomach	12	Notavailable	0.24	0.21	15-34	Saudi Arabia	Females	Incidence	Adjusted interval
C16	Stomach	10	Notavailable	0.17	0.14	15-34	Saudi Arabia	Males	Mortality	Adjusted interval
C16	Stomach	12	Notavailable	0.2	0.18	15-34	Saudi Arabia	Males	Incidence	Adjusted interval
C16	Stomach	5	Notavailable	0.13	0.12	20-34	Saudi Arabia	Females	Mortality	15-year interval
C16	Stomach	11	Notavailable	0.28	0.26	20-34	Saudi Arabia	Females	Incidence	15-year interval
C16	Stomach	9	Notavailable	0.19	0.17	20-34	Saudi Arabia	Males	Mortality	15-year interval
C16	Stomach	11	Notavailable	0.23	0.22	20-34	Saudi Arabia	Males	Incidence	15-year interval
C16	Stomach	9	Notavailable	0.17	0.16	20-39	Saudi Arabia	Females	Mortality	Adjusted interval
C16	Stomach	18	Notavailable	0.35	0.32	20-39	Saudi Arabia	Females	Incidence	Adjusted interval
C16	Stomach	21	Notavailable	0.3	0.25	20-39	Saudi Arabia	Males	Mortality	Adjusted interval
C16	Stomach	26	Notavailable	0.38	0.32	20-39	Saudi Arabia	Males	Incidence	Adjusted interval
C16	Stomach	36	Notavailable	0.46	0.51	20-54	Saudi Arabia	Females	Mortality	Adjusted interval
C16	Stomach	52	Notavailable	0.66	0.72	20-54	Saudi Arabia	Females	Incidence	Adjusted interval
C16	Stomach	91	Notavailable	0.77	0.76	20-54	Saudi Arabia	Males	Mortality	Adjusted interval
C16	Stomach	126	Notavailable	1.1	1	20-54	Saudi Arabia	Males	Incidence	Adjusted interval
C16	Stomach	8	Notavailable	0.2	0.19	25-39	Saudi Arabia	Females	Mortality	15-year interval
C16	Stomach	16	Notavailable	0.4	0.38	25-39	Saudi Arabia	Females	Incidence	15-year interval
C16	Stomach	20	Notavailable	0.36	0.33	25-39	Saudi Arabia	Males	Mortality	15-year interval
C16	Stomach	24	Notavailable	0.43	0.39	25-39	Saudi Arabia	Males	Incidence	15-year interval
C16	Stomach	25	Notavailable	0.41	0.43	25-49	Saudi Arabia	Females	Mortality	Adjusted interval
C16	Stomach	37	Notavailable	0.61	0.64	25-49	Saudi Arabia	Females	Incidence	Adjusted interval
C16	Stomach	55	Notavailable	0.59	0.58	25-49	Saudi Arabia	Males	Mortality	Adjusted interval
C16	Stomach	79	Notavailable	0.85	0.83	25-49	Saudi Arabia	Males	Incidence	Adjusted interval
C16	Stomach	35	Notavailable	0.52	0.6	25-54	Saudi Arabia	Females	Mortality	Adjusted interval
C16	Stomach	50	Notavailable	0.75	0.84	25-54	Saudi Arabia	Females	Incidence	Adjusted interval
C16	Stomach	90	Notavailable	0.86	0.9	25-54	Saudi Arabia	Males	Mortality	Adjusted interval
C16	Stomach	124	Notavailable	1.2	1.2	25-54	Saudi Arabia	Males	Incidence	Adjusted interval
C16	Stomach	15	Notavailable	0.39	0.4	30-44	Saudi Arabia	Females	Mortality	15-year interval
C16	Stomach	21	Notavailable	0.55	0.55	30-44	Saudi Arabia	Females	Incidence	15-year interval
C16	Stomach	28	Notavailable	0.46	0.46	30-44	Saudi Arabia	Males	Mortality	15-year interval
C16	Stomach	40	Notavailable	0.66	0.65	30-44	Saudi Arabia	Males	Incidence	15-year interval
C16	Stomach	34	Notavailable	0.64	0.74	30-54	Saudi Arabia	Females	Mortality	Adjusted interval
C16	Stomach	47	Notavailable	0.88	1	30-54	Saudi Arabia	Females	Incidence	Adjusted interval
C16	Stomach	87	Notavailable	0.98	1.1	30-54	Saudi Arabia	Males	Mortality	Adjusted interval
C16	Stomach	120	Notavailable	1.4	1.5	30-54	Saudi Arabia	Males	Incidence	Adjusted interval
C16	Stomach	21	Notavailable	0.62	0.66	35-49	Saudi Arabia	Females	Mortality	15-year interval
C16	Stomach	28	Notavailable	0.82	0.88	35-49	Saudi Arabia	Females	Incidence	15-year interval
C16	Stomach	47	Notavailable	0.81	0.86	35-49	Saudi Arabia	Males	Mortality	15-year interval
C16	Stomach	70	Notavailable	1.2	1.3	35-49	Saudi Arabia	Males	Incidence	15-year interval
C16	Stomach	31	Notavailable	0.77	0.88	35-54	Saudi Arabia	Females	Mortality	Adjusted interval
C16	Stomach	41	Notavailable	1	1.2	35-54	Saudi Arabia	Females	Incidence	Adjusted interval
C16	Stomach	82	Notavailable	1.2	1.3	35-54	Saudi Arabia	Males	Mortality	Adjusted interval
C16	Stomach	115	Notavailable	1.7	1.8	35-54	Saudi Arabia	Males	Incidence	Adjusted interval
C16	Stomach	27	Notavailable	1	1.1	40-54	Saudi Arabia	Females	Mortality	15-year interval
C16	Stomach	34	Notavailable	1.3	1.4	40-54	Saudi Arabia	Females	Incidence	15-year interval
C16	Stomach	70	Notavailable	1.4	1.6	40-54	Saudi Arabia	Males	Mortality	15-year interval
C16	Stomach	100	Notavailable	2	2.2	40-54	Saudi Arabia	Males	Incidence	15-year interval
C16	Stomach	56	Notavailable	1.5	2	40-69	Saudi Arabia	Females	Mortality	Adjusted interval
C16	Stomach	68	Notavailable	1.9	2.4	40-69	Saudi Arabia	Females	Incidence	Adjusted interval
C16	Stomach	196	Notavailable	3	4.3	40-69	Saudi Arabia	Males	Mortality	Adjusted interval
C16	Stomach	244	Notavailable	3.7	5.1	40-69	Saudi Arabia	Males	Incidence	Adjusted interval
C16	Stomach	29	Notavailable	1.5	1.6	45-59	Saudi Arabia	Females	Mortality	15-year interval
C16	Stomach	38	Notavailable	2	2.1	45-59	Saudi Arabia	Females	Incidence	15-year interval
C16	Stomach	103	Notavailable	2.8	3	45-59	Saudi Arabia	Males	Mortality	15-year interval
C16	Stomach	131	Notavailable	3.6	3.8	45-59	Saudi Arabia	Males	Incidence	15-year interval
C16	Stomach	29	Notavailable	2.2	2.3	50-64	Saudi Arabia	Females	Mortality	15-year interval
C16	Stomach	35	Notavailable	2.7	2.8	50-64	Saudi Arabia	Females	Incidence	15-year interval
C16	Stomach	122	Notavailable	4.8	5.3	50-64	Saudi Arabia	Males	Mortality	15-year interval
C16	Stomach	143	Notavailable	5.7	6.1	50-64	Saudi Arabia	Males	Incidence	15-year interval
C16	Stomach	39	Notavailable	2.6	2.8	50-69	Saudi Arabia	Females	Mortality	Adjusted interval
C16	Stomach	47	Notavailable	3.1	3.3	50-69	Saudi Arabia	Females	Incidence	Adjusted interval
C16	Stomach	161	Notavailable	5.7	6.7	50-69	Saudi Arabia	Males	Mortality	Adjusted interval
C16	Stomach	189	Notavailable	6.7	7.8	50-69	Saudi Arabia	Males	Incidence	Adjusted interval
C16	Stomach	2	Notavailable	0.05	0.05	05-19	Saudi Arabia	Females	Mortality	15-year interval
C16	Stomach	1	Notavailable	0.03	0.03	05-19	Saudi Arabia	Females	Incidence	15-year interval
C16	Stomach	1	Notavailable	0.03	0.03	05-19	Saudi Arabia	Males	Mortality	15-year interval
C16	Stomach	1	Notavailable	0.03	0.03	05-19	Saudi Arabia	Males	Incidence	15-year interval
C16	Stomach	29	Notavailable	3.2	3.3	55-69	Saudi Arabia	Females	Mortality	15-year interval
C16	Stomach	34	Notavailable	3.7	3.9	55-69	Saudi Arabia	Females	Incidence	15-year interval
C16	Stomach	126	Notavailable	7.6	8.4	55-69	Saudi Arabia	Males	Mortality	15-year interval
C16	Stomach	144	Notavailable	8.7	9.6	55-69	Saudi Arabia	Males	Incidence	15-year interval
C16	Stomach	57	Notavailable	4.6	4.7	55-85	Saudi Arabia	Females	Mortality	Adjusted interval
C16	Stomach	66	Notavailable	5.4	5.5	55-85	Saudi Arabia	Females	Incidence	Adjusted interval
C16	Stomach	204	Notavailable	10.3	12.7	55-85	Saudi Arabia	Males	Mortality	Adjusted interval
C16	Stomach	231	Notavailable	11.7	14.4	55-85	Saudi Arabia	Males	Incidence	Adjusted interval
C16	Stomach	28	Notavailable	4.5	4.5	60-74	Saudi Arabia	Females	Mortality	15-year interval
C16	Stomach	33	Notavailable	5.3	5.3	60-74	Saudi Arabia	Females	Incidence	15-year interval
C16	Stomach	108	Notavailable	11.1	11.7	60-74	Saudi Arabia	Males	Mortality	15-year interval
C16	Stomach	126	Notavailable	12.9	13.9	60-74	Saudi Arabia	Males	Incidence	15-year interval
C16	Stomach	47	Notavailable	5.8	5.6	60-85+	Saudi Arabia	Females	Mortality	Adjusted interval
C16	Stomach	54	Notavailable	6.7	6.5	60-85+	Saudi Arabia	Females	Incidence	Adjusted interval
C16	Stomach	160	Notavailable	13.9	15.4	60-85+	Saudi Arabia	Males	Mortality	Adjusted interval
C16	Stomach	180	Notavailable	15.6	17.3	60-85+	Saudi Arabia	Males	Incidence	Adjusted interval
C16	Stomach	27	Notavailable	6.2	6.1	65-79	Saudi Arabia	Females	Mortality	15-year interval
C16	Stomach	33	Notavailable	7.6	7.4	65-79	Saudi Arabia	Females	Incidence	15-year interval
C16	Stomach	87	Notavailable	15.7	15.9	65-79	Saudi Arabia	Males	Mortality	15-year interval
C16	Stomach	103	Notavailable	18.6	18.9	65-79	Saudi Arabia	Males	Incidence	15-year interval
C16	Stomach	28	Notavailable	8.9	8.7	70-85+	Saudi Arabia	Females	Mortality	15-year interval
C16	Stomach	32	Notavailable	10.2	10	70-85+	Saudi Arabia	Females	Incidence	15-year interval
C16	Stomach	78	Notavailable	24	24.5	70-85+	Saudi Arabia	Males	Mortality	15-year interval
C16	Stomach	87	Notavailable	26.8	27.3	70-85+	Saudi Arabia	Males	Incidence	15-year interval
C16	Stomach	140	[38.8-505.2]	1.8	4	0-85+	Somalia	Females	Mortality	15-year interval
C16	Stomach	140	[39.9-491.6]	1.8	4	0-85+	Somalia	Females	Incidence	15-year interval
C16	Stomach	156	[58.5-415.7]	2.1	4.8	0-85+	Somalia	Males	Mortality	15-year interval
C16	Stomach	158	[60.5-412.4]	2.1	4.8	0-85+	Somalia	Males	Incidence	15-year interval
C16	Stomach	1	Notavailable	0.02	0.03	0-19	Somalia	Males	Incidence	Adjusted interval
C16	Stomach	3	Notavailable	0.06	0.07	0-24	Somalia	Males	Incidence	Adjusted interval
C16	Stomach	39	Notavailable	0.55	1	0-54	Somalia	Females	Mortality	Adjusted interval
C16	Stomach	38	Notavailable	0.53	1	0-54	Somalia	Females	Incidence	Adjusted interval
C16	Stomach	39	Notavailable	0.55	1.1	0-54	Somalia	Males	Mortality	Adjusted interval
C16	Stomach	40	Notavailable	0.56	1.1	0-54	Somalia	Males	Incidence	Adjusted interval
C16	Stomach	3	Notavailable	0.12	0.13	10-24	Somalia	Males	Incidence	15-year interval
C16	Stomach	1	Notavailable	0.05	0.06	15-29	Somalia	Females	Mortality	15-year interval
C16	Stomach	2	Notavailable	0.1	0.11	15-29	Somalia	Females	Incidence	15-year interval
C16	Stomach	1	Notavailable	0.05	0.06	15-29	Somalia	Males	Mortality	15-year interval
C16	Stomach	4	Notavailable	0.19	0.2	15-29	Somalia	Males	Incidence	15-year interval
C16	Stomach	3	Notavailable	0.12	0.13	15-34	Somalia	Females	Mortality	Adjusted interval
C16	Stomach	4	Notavailable	0.16	0.18	15-34	Somalia	Females	Incidence	Adjusted interval
C16	Stomach	3	Notavailable	0.12	0.14	15-34	Somalia	Males	Mortality	Adjusted interval
C16	Stomach	7	Notavailable	0.28	0.29	15-34	Somalia	Males	Incidence	Adjusted interval
C16	Stomach	3	Notavailable	0.18	0.19	20-34	Somalia	Females	Mortality	15-year interval
C16	Stomach	4	Notavailable	0.23	0.25	20-34	Somalia	Females	Incidence	15-year interval
C16	Stomach	3	Notavailable	0.18	0.19	20-34	Somalia	Males	Mortality	15-year interval
C16	Stomach	6	Notavailable	0.36	0.36	20-34	Somalia	Males	Incidence	15-year interval
C16	Stomach	6	Notavailable	0.29	0.33	20-39	Somalia	Females	Mortality	Adjusted interval
C16	Stomach	7	Notavailable	0.34	0.38	20-39	Somalia	Females	Incidence	Adjusted interval
C16	Stomach	6	Notavailable	0.3	0.34	20-39	Somalia	Males	Mortality	Adjusted interval
C16	Stomach	9	Notavailable	0.45	0.47	20-39	Somalia	Males	Incidence	Adjusted interval
C16	Stomach	39	Notavailable	1.4	2	20-54	Somalia	Females	Mortality	Adjusted interval
C16	Stomach	38	Notavailable	1.4	1.9	20-54	Somalia	Females	Incidence	Adjusted interval
C16	Stomach	39	Notavailable	1.4	2.1	20-54	Somalia	Males	Mortality	Adjusted interval
C16	Stomach	39	Notavailable	1.4	2	20-54	Somalia	Males	Incidence	Adjusted interval
C16	Stomach	6	Notavailable	0.44	0.46	25-39	Somalia	Females	Mortality	15-year interval
C16	Stomach	7	Notavailable	0.51	0.53	25-39	Somalia	Females	Incidence	15-year interval
C16	Stomach	6	Notavailable	0.46	0.48	25-39	Somalia	Males	Mortality	15-year interval
C16	Stomach	7	Notavailable	0.53	0.55	25-39	Somalia	Males	Incidence	15-year interval
C16	Stomach	22	Notavailable	1.2	1.4	25-49	Somalia	Females	Mortality	Adjusted interval
C16	Stomach	22	Notavailable	1.2	1.4	25-49	Somalia	Females	Incidence	Adjusted interval
C16	Stomach	23	Notavailable	1.3	1.6	25-49	Somalia	Males	Mortality	Adjusted interval
C16	Stomach	22	Notavailable	1.2	1.5	25-49	Somalia	Males	Incidence	Adjusted interval
C16	Stomach	39	Notavailable	1.8	2.4	25-54	Somalia	Females	Mortality	Adjusted interval
C16	Stomach	38	Notavailable	1.8	2.3	25-54	Somalia	Females	Incidence	Adjusted interval
C16	Stomach	39	Notavailable	1.9	2.5	25-54	Somalia	Males	Mortality	Adjusted interval
C16	Stomach	37	Notavailable	1.8	2.3	25-54	Somalia	Males	Incidence	Adjusted interval
C16	Stomach	10	Notavailable	0.91	0.99	30-44	Somalia	Females	Mortality	15-year interval
C16	Stomach	10	Notavailable	0.91	0.99	30-44	Somalia	Females	Incidence	15-year interval
C16	Stomach	11	Notavailable	1	1.2	30-44	Somalia	Males	Mortality	15-year interval
C16	Stomach	11	Notavailable	1	1.1	30-44	Somalia	Males	Incidence	15-year interval
C16	Stomach	38	Notavailable	2.4	3	30-54	Somalia	Females	Mortality	Adjusted interval
C16	Stomach	36	Notavailable	2.3	2.8	30-54	Somalia	Females	Incidence	Adjusted interval
C16	Stomach	38	Notavailable	2.6	3.1	30-54	Somalia	Males	Mortality	Adjusted interval
C16	Stomach	36	Notavailable	2.4	2.9	30-54	Somalia	Males	Incidence	Adjusted interval
C16	Stomach	19	Notavailable	2.1	2.3	35-49	Somalia	Females	Mortality	15-year interval
C16	Stomach	18	Notavailable	2	2.2	35-49	Somalia	Females	Incidence	15-year interval
C16	Stomach	20	Notavailable	2.3	2.6	35-49	Somalia	Males	Mortality	15-year interval
C16	Stomach	18	Notavailable	2.1	2.3	35-49	Somalia	Males	Incidence	15-year interval
C16	Stomach	36	Notavailable	3.3	3.7	35-54	Somalia	Females	Mortality	Adjusted interval
C16	Stomach	34	Notavailable	3.1	3.5	35-54	Somalia	Females	Incidence	Adjusted interval
C16	Stomach	36	Notavailable	3.4	3.8	35-54	Somalia	Males	Mortality	Adjusted interval
C16	Stomach	33	Notavailable	3.1	3.5	35-54	Somalia	Males	Incidence	Adjusted interval
C16	Stomach	33	Notavailable	4.4	4.7	40-54	Somalia	Females	Mortality	15-year interval
C16	Stomach	31	Notavailable	4.2	4.4	40-54	Somalia	Females	Incidence	15-year interval
C16	Stomach	33	Notavailable	4.7	4.9	40-54	Somalia	Males	Mortality	15-year interval
C16	Stomach	30	Notavailable	4.2	4.4	40-54	Somalia	Males	Incidence	15-year interval
C16	Stomach	101	Notavailable	9.1	10.3	40-69	Somalia	Females	Mortality	Adjusted interval
C16	Stomach	100	Notavailable	9	10.2	40-69	Somalia	Females	Incidence	Adjusted interval
C16	Stomach	106	Notavailable	9.8	10.9	40-69	Somalia	Males	Mortality	Adjusted interval
C16	Stomach	104	Notavailable	9.7	10.8	40-69	Somalia	Males	Incidence	Adjusted interval
C16	Stomach	50	Notavailable	8.3	8.4	45-59	Somalia	Females	Mortality	15-year interval
C16	Stomach	48	Notavailable	8	8.1	45-59	Somalia	Females	Incidence	15-year interval
C16	Stomach	49	Notavailable	8.4	8.5	45-59	Somalia	Males	Mortality	15-year interval
C16	Stomach	47	Notavailable	8.1	8.1	45-59	Somalia	Males	Incidence	15-year interval
C16	Stomach	63	Notavailable	13.2	13.7	50-64	Somalia	Females	Mortality	15-year interval
C16	Stomach	63	Notavailable	13.2	13.8	50-64	Somalia	Females	Incidence	15-year interval
C16	Stomach	64	Notavailable	13.6	14.1	50-64	Somalia	Males	Mortality	15-year interval
C16	Stomach	63	Notavailable	13.4	13.9	50-64	Somalia	Males	Incidence	15-year interval
C16	Stomach	85	Notavailable	15	15.7	50-69	Somalia	Females	Mortality	Adjusted interval
C16	Stomach	85	Notavailable	15	15.7	50-69	Somalia	Females	Incidence	Adjusted interval
C16	Stomach	89	Notavailable	15.9	16.6	50-69	Somalia	Males	Mortality	Adjusted interval
C16	Stomach	89	Notavailable	15.9	16.6	50-69	Somalia	Males	Incidence	Adjusted interval
C16	Stomach	1	Notavailable	0.03	0.04	05-19	Somalia	Males	Incidence	15-year interval
C16	Stomach	68	Notavailable	18.5	18.9	55-69	Somalia	Females	Mortality	15-year interval
C16	Stomach	69	Notavailable	18.8	19.2	55-69	Somalia	Females	Incidence	15-year interval
C16	Stomach	73	Notavailable	19.7	20.3	55-69	Somalia	Males	Mortality	15-year interval
C16	Stomach	74	Notavailable	20	20.6	55-69	Somalia	Males	Incidence	15-year interval
C16	Stomach	101	Notavailable	20.6	21.1	55-85	Somalia	Females	Mortality	Adjusted interval
C16	Stomach	102	Notavailable	20.8	21.3	55-85	Somalia	Females	Incidence	Adjusted interval
C16	Stomach	117	Notavailable	24.3	25.8	55-85	Somalia	Males	Mortality	Adjusted interval
C16	Stomach	118	Notavailable	24.5	26	55-85	Somalia	Males	Incidence	Adjusted interval
C16	Stomach	61	Notavailable	22.4	22.4	60-74	Somalia	Females	Mortality	15-year interval
C16	Stomach	62	Notavailable	22.7	22.7	60-74	Somalia	Females	Incidence	15-year interval
C16	Stomach	71	Notavailable	25.9	26	60-74	Somalia	Males	Mortality	15-year interval
C16	Stomach	72	Notavailable	26.3	26.4	60-74	Somalia	Males	Incidence	15-year interval
C16	Stomach	79	Notavailable	23.5	23.6	60-85+	Somalia	Females	Mortality	Adjusted interval
C16	Stomach	80	Notavailable	23.8	23.9	60-85+	Somalia	Females	Incidence	Adjusted interval
C16	Stomach	95	Notavailable	29.1	30	60-85+	Somalia	Males	Mortality	Adjusted interval
C16	Stomach	96	Notavailable	29.4	30.3	60-85+	Somalia	Males	Incidence	Adjusted interval
C16	Stomach	47	Notavailable	25.1	25	65-79	Somalia	Females	Mortality	15-year interval
C16	Stomach	47	Notavailable	25.1	25	65-79	Somalia	Females	Incidence	15-year interval
C16	Stomach	58	Notavailable	31.9	31.9	65-79	Somalia	Males	Mortality	15-year interval
C16	Stomach	59	Notavailable	32.4	32.4	65-79	Somalia	Males	Incidence	15-year interval
C16	Stomach	33	Notavailable	26.7	27	70-85+	Somalia	Females	Mortality	15-year interval
C16	Stomach	33	Notavailable	26.7	27	70-85+	Somalia	Females	Incidence	15-year interval
C16	Stomach	44	Notavailable	39.5	41.1	70-85+	Somalia	Males	Mortality	15-year interval
C16	Stomach	44	Notavailable	39.5	41.1	70-85+	Somalia	Males	Incidence	15-year interval
C16	Stomach	317	[156.1-643.6]	1.5	2.8	0-85+	Sudan	Males	Mortality	15-year interval
C16	Stomach	342	[171.2-683.3]	1.6	3	0-85+	Sudan	Males	Incidence	15-year interval
C16	Stomach	141	[75.1-264.8]	0.68	1.1	0-85+	Sudan	Females	Mortality	15-year interval
C16	Stomach	169	[91.3-312.8]	0.81	1.3	0-85+	Sudan	Females	Incidence	15-year interval
C16	Stomach	2	Notavailable	0.02	0.02	0-24	Sudan	Females	Mortality	Adjusted interval
C16	Stomach	5	Notavailable	0.04	0.04	0-24	Sudan	Females	Incidence	Adjusted interval
C16	Stomach	44	Notavailable	0.23	0.33	0-54	Sudan	Females	Mortality	Adjusted interval
C16	Stomach	60	Notavailable	0.32	0.45	0-54	Sudan	Females	Incidence	Adjusted interval
C16	Stomach	98	Notavailable	0.51	0.81	0-54	Sudan	Males	Mortality	Adjusted interval
C16	Stomach	114	Notavailable	0.59	0.95	0-54	Sudan	Males	Incidence	Adjusted interval
C16	Stomach	2	Notavailable	0.03	0.03	10-24	Sudan	Females	Mortality	15-year interval
C16	Stomach	5	Notavailable	0.07	0.08	10-24	Sudan	Females	Incidence	15-year interval
C16	Stomach	4	Notavailable	0.07	0.07	15-29	Sudan	Females	Mortality	15-year interval
C16	Stomach	7	Notavailable	0.12	0.12	15-29	Sudan	Females	Incidence	15-year interval
C16	Stomach	3	Notavailable	0.05	0.06	15-29	Sudan	Males	Mortality	15-year interval
C16	Stomach	3	Notavailable	0.05	0.06	15-29	Sudan	Males	Incidence	15-year interval
C16	Stomach	6	Notavailable	0.08	0.09	15-34	Sudan	Females	Mortality	Adjusted interval
C16	Stomach	9	Notavailable	0.13	0.13	15-34	Sudan	Females	Incidence	Adjusted interval
C16	Stomach	9	Notavailable	0.13	0.14	15-34	Sudan	Males	Mortality	Adjusted interval
C16	Stomach	9	Notavailable	0.13	0.14	15-34	Sudan	Males	Incidence	Adjusted interval
C16	Stomach	6	Notavailable	0.12	0.12	20-34	Sudan	Females	Mortality	15-year interval
C16	Stomach	9	Notavailable	0.19	0.18	20-34	Sudan	Females	Incidence	15-year interval
C16	Stomach	9	Notavailable	0.18	0.19	20-34	Sudan	Males	Mortality	15-year interval
C16	Stomach	9	Notavailable	0.18	0.19	20-34	Sudan	Males	Incidence	15-year interval
C16	Stomach	12	Notavailable	0.2	0.21	20-39	Sudan	Females	Mortality	Adjusted interval
C16	Stomach	17	Notavailable	0.28	0.29	20-39	Sudan	Females	Incidence	Adjusted interval
C16	Stomach	16	Notavailable	0.27	0.29	20-39	Sudan	Males	Mortality	Adjusted interval
C16	Stomach	17	Notavailable	0.28	0.31	20-39	Sudan	Males	Incidence	Adjusted interval
C16	Stomach	44	Notavailable	0.52	0.63	20-54	Sudan	Females	Mortality	Adjusted interval
C16	Stomach	60	Notavailable	0.71	0.85	20-54	Sudan	Females	Incidence	Adjusted interval
C16	Stomach	98	Notavailable	1.2	1.5	20-54	Sudan	Males	Mortality	Adjusted interval
C16	Stomach	114	Notavailable	1.4	1.8	20-54	Sudan	Males	Incidence	Adjusted interval
C16	Stomach	10	Notavailable	0.24	0.25	25-39	Sudan	Females	Mortality	15-year interval
C16	Stomach	12	Notavailable	0.29	0.3	25-39	Sudan	Females	Incidence	15-year interval
C16	Stomach	16	Notavailable	0.4	0.41	25-39	Sudan	Males	Mortality	15-year interval
C16	Stomach	17	Notavailable	0.43	0.43	25-39	Sudan	Males	Incidence	15-year interval
C16	Stomach	28	Notavailable	0.48	0.54	25-49	Sudan	Females	Mortality	Adjusted interval
C16	Stomach	37	Notavailable	0.63	0.72	25-49	Sudan	Females	Incidence	Adjusted interval
C16	Stomach	62	Notavailable	1.1	1.3	25-49	Sudan	Males	Mortality	Adjusted interval
C16	Stomach	74	Notavailable	1.3	1.6	25-49	Sudan	Males	Incidence	Adjusted interval
C16	Stomach	42	Notavailable	0.64	0.74	25-54	Sudan	Females	Mortality	Adjusted interval
C16	Stomach	55	Notavailable	0.84	0.98	25-54	Sudan	Females	Incidence	Adjusted interval
C16	Stomach	98	Notavailable	1.5	1.9	25-54	Sudan	Males	Mortality	Adjusted interval
C16	Stomach	114	Notavailable	1.8	2.2	25-54	Sudan	Males	Incidence	Adjusted interval
C16	Stomach	16	Notavailable	0.46	0.49	30-44	Sudan	Females	Mortality	15-year interval
C16	Stomach	21	Notavailable	0.6	0.65	30-44	Sudan	Females	Incidence	15-year interval
C16	Stomach	31	Notavailable	0.94	1	30-44	Sudan	Males	Mortality	15-year interval
C16	Stomach	37	Notavailable	1.1	1.2	30-44	Sudan	Males	Incidence	15-year interval
C16	Stomach	40	Notavailable	0.8	0.92	30-54	Sudan	Females	Mortality	Adjusted interval
C16	Stomach	53	Notavailable	1.1	1.2	30-54	Sudan	Females	Incidence	Adjusted interval
C16	Stomach	95	Notavailable	2	2.3	30-54	Sudan	Males	Mortality	Adjusted interval
C16	Stomach	111	Notavailable	2.3	2.7	30-54	Sudan	Males	Incidence	Adjusted interval
C16	Stomach	24	Notavailable	0.81	0.85	35-49	Sudan	Females	Mortality	15-year interval
C16	Stomach	33	Notavailable	1.1	1.2	35-49	Sudan	Females	Incidence	15-year interval
C16	Stomach	53	Notavailable	1.9	2.1	35-49	Sudan	Males	Mortality	15-year interval
C16	Stomach	65	Notavailable	2.3	2.5	35-49	Sudan	Males	Incidence	15-year interval
C16	Stomach	38	Notavailable	1	1.1	35-54	Sudan	Females	Mortality	Adjusted interval
C16	Stomach	51	Notavailable	1.4	1.5	35-54	Sudan	Females	Incidence	Adjusted interval
C16	Stomach	89	Notavailable	2.6	2.8	35-54	Sudan	Males	Mortality	Adjusted interval
C16	Stomach	105	Notavailable	3.1	3.3	35-54	Sudan	Males	Incidence	Adjusted interval
C16	Stomach	32	Notavailable	1.3	1.3	40-54	Sudan	Females	Mortality	15-year interval
C16	Stomach	43	Notavailable	1.7	1.8	40-54	Sudan	Females	Incidence	15-year interval
C16	Stomach	82	Notavailable	3.5	3.6	40-54	Sudan	Males	Mortality	15-year interval
C16	Stomach	97	Notavailable	4.1	4.2	40-54	Sudan	Males	Incidence	15-year interval
C16	Stomach	105	Notavailable	2.8	3.1	40-69	Sudan	Females	Mortality	Adjusted interval
C16	Stomach	124	Notavailable	3.3	3.6	40-69	Sudan	Females	Incidence	Adjusted interval
C16	Stomach	197	Notavailable	5.6	6.1	40-69	Sudan	Males	Mortality	Adjusted interval
C16	Stomach	219	Notavailable	6.2	6.7	40-69	Sudan	Males	Incidence	Adjusted interval
C16	Stomach	43	Notavailable	2.1	2.1	45-59	Sudan	Females	Mortality	15-year interval
C16	Stomach	55	Notavailable	2.7	2.7	45-59	Sudan	Females	Incidence	15-year interval
C16	Stomach	101	Notavailable	5.2	5.2	45-59	Sudan	Males	Mortality	15-year interval
C16	Stomach	113	Notavailable	5.8	5.8	45-59	Sudan	Males	Incidence	15-year interval
C16	Stomach	59	Notavailable	3.6	3.8	50-64	Sudan	Females	Mortality	15-year interval
C16	Stomach	70	Notavailable	4.3	4.4	50-64	Sudan	Females	Incidence	15-year interval
C16	Stomach	111	Notavailable	7.2	7.4	50-64	Sudan	Males	Mortality	15-year interval
C16	Stomach	120	Notavailable	7.8	8	50-64	Sudan	Males	Incidence	15-year interval
C16	Stomach	87	Notavailable	4.4	4.7	50-69	Sudan	Females	Mortality	Adjusted interval
C16	Stomach	99	Notavailable	5.1	5.3	50-69	Sudan	Females	Incidence	Adjusted interval
C16	Stomach	151	Notavailable	8.2	8.6	50-69	Sudan	Males	Mortality	Adjusted interval
C16	Stomach	162	Notavailable	8.8	9.2	50-69	Sudan	Males	Incidence	Adjusted interval
C16	Stomach	73	Notavailable	5.7	5.9	55-69	Sudan	Females	Mortality	15-year interval
C16	Stomach	81	Notavailable	6.3	6.5	55-69	Sudan	Females	Incidence	15-year interval
C16	Stomach	115	Notavailable	9.7	10	55-69	Sudan	Males	Mortality	15-year interval
C16	Stomach	122	Notavailable	10.3	10.6	55-69	Sudan	Males	Incidence	15-year interval
C16	Stomach	97	Notavailable	5.5	5.7	55-85	Sudan	Females	Mortality	Adjusted interval
C16	Stomach	109	Notavailable	6.2	6.3	55-85	Sudan	Females	Incidence	Adjusted interval
C16	Stomach	219	Notavailable	13.8	14.3	55-85	Sudan	Males	Mortality	Adjusted interval
C16	Stomach	228	Notavailable	14.3	14.9	55-85	Sudan	Males	Incidence	Adjusted interval
C16	Stomach	71	Notavailable	7.4	7.3	60-74	Sudan	Females	Mortality	15-year interval
C16	Stomach	76	Notavailable	7.9	7.9	60-74	Sudan	Females	Incidence	15-year interval
C16	Stomach	116	Notavailable	13.3	13.2	60-74	Sudan	Males	Mortality	15-year interval
C16	Stomach	122	Notavailable	13.9	13.9	60-74	Sudan	Males	Incidence	15-year interval
C16	Stomach	78	Notavailable	6.4	6.5	60-85+	Sudan	Females	Mortality	Adjusted interval
C16	Stomach	86	Notavailable	7	7.1	60-85+	Sudan	Females	Incidence	Adjusted interval
C16	Stomach	182	Notavailable	16.8	16.9	60-85+	Sudan	Males	Mortality	Adjusted interval
C16	Stomach	189	Notavailable	17.4	17.5	60-85+	Sudan	Males	Incidence	Adjusted interval
C16	Stomach	51	Notavailable	7.5	7.6	65-79	Sudan	Females	Mortality	15-year interval
C16	Stomach	55	Notavailable	8.1	8.2	65-79	Sudan	Females	Incidence	15-year interval
C16	Stomach	109	Notavailable	18.1	17.8	65-79	Sudan	Males	Mortality	15-year interval
C16	Stomach	113	Notavailable	18.8	18.4	65-79	Sudan	Males	Incidence	15-year interval
C16	Stomach	24	Notavailable	5	5.1	70-85+	Sudan	Females	Mortality	15-year interval
C16	Stomach	28	Notavailable	5.9	5.8	70-85+	Sudan	Females	Incidence	15-year interval
C16	Stomach	104	Notavailable	25.7	26.3	70-85+	Sudan	Males	Mortality	15-year interval
C16	Stomach	106	Notavailable	26.2	26.7	70-85+	Sudan	Males	Incidence	15-year interval
C16	Stomach	323	[124.2-840.0]	3.6	4.5	0-85+	Syria	Females	Incidence	15-year interval
C16	Stomach	320	[135.9-753.3]	3.5	4.5	0-85+	Syria	Females	Mortality	15-year interval
C16	Stomach	424	[186.0-966.3]	4.6	7.1	0-85+	Syria	Males	Incidence	15-year interval
C16	Stomach	415	[198.4-868.0]	4.5	6.9	0-85+	Syria	Males	Mortality	15-year interval
C16	Stomach	2	Notavailable	0.06	0.05	0-14	Syria	Females	Mortality	15-year interval
C16	Stomach	1	Notavailable	0.03	0.02	0-14	Syria	Females	Incidence	15-year interval
C16	Stomach	2	Notavailable	0.05	0.04	0-19	Syria	Females	Mortality	Adjusted interval
C16	Stomach	1	Notavailable	0.02	0.02	0-19	Syria	Females	Incidence	Adjusted interval
C16	Stomach	1	Notavailable	0.02	0.02	0-19	Syria	Males	Mortality	Adjusted interval
C16	Stomach	7	Notavailable	0.14	0.14	0-24	Syria	Females	Mortality	Adjusted interval
C16	Stomach	4	Notavailable	0.08	0.08	0-24	Syria	Females	Incidence	Adjusted interval
C16	Stomach	2	Notavailable	0.04	0.04	0-24	Syria	Males	Mortality	Adjusted interval
C16	Stomach	2	Notavailable	0.04	0.04	0-24	Syria	Males	Incidence	Adjusted interval
C16	Stomach	129	Notavailable	1.6	2	0-54	Syria	Females	Mortality	Adjusted interval
C16	Stomach	131	Notavailable	1.6	2	0-54	Syria	Females	Incidence	Adjusted interval
C16	Stomach	109	Notavailable	1.3	1.8	0-54	Syria	Males	Mortality	Adjusted interval
C16	Stomach	115	Notavailable	1.4	1.9	0-54	Syria	Males	Incidence	Adjusted interval
C16	Stomach	6	Notavailable	0.2	0.22	10-24	Syria	Females	Mortality	15-year interval
C16	Stomach	4	Notavailable	0.13	0.14	10-24	Syria	Females	Incidence	15-year interval
C16	Stomach	2	Notavailable	0.06	0.06	10-24	Syria	Males	Mortality	15-year interval
C16	Stomach	2	Notavailable	0.06	0.07	10-24	Syria	Males	Incidence	15-year interval
C16	Stomach	9	Notavailable	0.36	0.41	15-29	Syria	Females	Mortality	15-year interval
C16	Stomach	7	Notavailable	0.28	0.34	15-29	Syria	Females	Incidence	15-year interval
C16	Stomach	5	Notavailable	0.19	0.21	15-29	Syria	Males	Mortality	15-year interval
C16	Stomach	4	Notavailable	0.15	0.17	15-29	Syria	Males	Incidence	15-year interval
C16	Stomach	19	Notavailable	0.62	0.67	15-34	Syria	Females	Mortality	Adjusted interval
C16	Stomach	18	Notavailable	0.59	0.64	15-34	Syria	Females	Incidence	Adjusted interval
C16	Stomach	11	Notavailable	0.33	0.37	15-34	Syria	Males	Mortality	Adjusted interval
C16	Stomach	9	Notavailable	0.27	0.3	15-34	Syria	Males	Incidence	Adjusted interval
C16	Stomach	19	Notavailable	0.96	0.94	20-34	Syria	Females	Mortality	15-year interval
C16	Stomach	18	Notavailable	0.91	0.9	20-34	Syria	Females	Incidence	15-year interval
C16	Stomach	10	Notavailable	0.46	0.48	20-34	Syria	Males	Mortality	15-year interval
C16	Stomach	9	Notavailable	0.42	0.42	20-34	Syria	Males	Incidence	15-year interval
C16	Stomach	38	Notavailable	1.5	1.5	20-39	Syria	Females	Mortality	Adjusted interval
C16	Stomach	39	Notavailable	1.5	1.5	20-39	Syria	Females	Incidence	Adjusted interval
C16	Stomach	20	Notavailable	0.74	0.76	20-39	Syria	Males	Mortality	Adjusted interval
C16	Stomach	21	Notavailable	0.78	0.79	20-39	Syria	Males	Incidence	Adjusted interval
C16	Stomach	127	Notavailable	3.4	3.6	20-54	Syria	Females	Mortality	Adjusted interval
C16	Stomach	130	Notavailable	3.4	3.7	20-54	Syria	Females	Incidence	Adjusted interval
C16	Stomach	108	Notavailable	2.8	3.4	20-54	Syria	Males	Mortality	Adjusted interval
C16	Stomach	115	Notavailable	3	3.6	20-54	Syria	Males	Incidence	Adjusted interval
C16	Stomach	33	Notavailable	1.9	1.8	25-39	Syria	Females	Mortality	15-year interval
C16	Stomach	36	Notavailable	2.1	2	25-39	Syria	Females	Incidence	15-year interval
C16	Stomach	19	Notavailable	1.1	1	25-39	Syria	Males	Mortality	15-year interval
C16	Stomach	19	Notavailable	1.1	1	25-39	Syria	Males	Incidence	15-year interval
C16	Stomach	88	Notavailable	3.4	3.5	25-49	Syria	Females	Mortality	Adjusted interval
C16	Stomach	92	Notavailable	3.5	3.6	25-49	Syria	Females	Incidence	Adjusted interval
C16	Stomach	65	Notavailable	2.5	2.8	25-49	Syria	Males	Mortality	Adjusted interval
C16	Stomach	70	Notavailable	2.7	3	25-49	Syria	Males	Incidence	Adjusted interval
C16	Stomach	122	Notavailable	4.1	4.3	25-54	Syria	Females	Mortality	Adjusted interval
C16	Stomach	127	Notavailable	4.3	4.5	25-54	Syria	Females	Incidence	Adjusted interval
C16	Stomach	107	Notavailable	3.6	4.1	25-54	Syria	Males	Mortality	Adjusted interval
C16	Stomach	113	Notavailable	3.8	4.3	25-54	Syria	Males	Incidence	Adjusted interval
C16	Stomach	54	Notavailable	3.3	3.4	30-44	Syria	Females	Mortality	15-year interval
C16	Stomach	58	Notavailable	3.6	3.7	30-44	Syria	Females	Incidence	15-year interval
C16	Stomach	34	Notavailable	2.1	2.3	30-44	Syria	Males	Mortality	15-year interval
C16	Stomach	38	Notavailable	2.4	2.5	30-44	Syria	Males	Incidence	15-year interval
C16	Stomach	118	Notavailable	4.9	5.3	30-54	Syria	Females	Mortality	Adjusted interval
C16	Stomach	123	Notavailable	5.2	5.5	30-54	Syria	Females	Incidence	Adjusted interval
C16	Stomach	104	Notavailable	4.5	5.1	30-54	Syria	Males	Mortality	Adjusted interval
C16	Stomach	111	Notavailable	4.8	5.5	30-54	Syria	Males	Incidence	Adjusted interval
C16	Stomach	74	Notavailable	5.1	5.3	35-49	Syria	Females	Mortality	15-year interval
C16	Stomach	77	Notavailable	5.3	5.5	35-49	Syria	Females	Incidence	15-year interval
C16	Stomach	56	Notavailable	4.1	4.4	35-49	Syria	Males	Mortality	15-year interval
C16	Stomach	63	Notavailable	4.6	4.9	35-49	Syria	Males	Incidence	15-year interval
C16	Stomach	108	Notavailable	6	6.2	35-54	Syria	Females	Mortality	Adjusted interval
C16	Stomach	112	Notavailable	6.2	6.4	35-54	Syria	Females	Incidence	Adjusted interval
C16	Stomach	98	Notavailable	5.7	6.2	35-54	Syria	Males	Mortality	Adjusted interval
C16	Stomach	106	Notavailable	6.2	6.7	35-54	Syria	Males	Incidence	Adjusted interval
C16	Stomach	89	Notavailable	7.2	7.3	40-54	Syria	Females	Mortality	15-year interval
C16	Stomach	91	Notavailable	7.3	7.4	40-54	Syria	Females	Incidence	15-year interval
C16	Stomach	88	Notavailable	7.6	7.7	40-54	Syria	Males	Mortality	15-year interval
C16	Stomach	94	Notavailable	8.1	8.2	40-54	Syria	Males	Incidence	15-year interval
C16	Stomach	192	Notavailable	9.7	10.1	40-69	Syria	Females	Mortality	Adjusted interval
C16	Stomach	194	Notavailable	9.9	10.2	40-69	Syria	Females	Incidence	Adjusted interval
C16	Stomach	257	Notavailable	14.1	15.1	40-69	Syria	Males	Mortality	Adjusted interval
C16	Stomach	264	Notavailable	14.5	15.5	40-69	Syria	Males	Incidence	Adjusted interval
C16	Stomach	100	Notavailable	9.3	9.2	45-59	Syria	Females	Mortality	15-year interval
C16	Stomach	101	Notavailable	9.4	9.3	45-59	Syria	Females	Incidence	15-year interval
C16	Stomach	124	Notavailable	12.5	12.2	45-59	Syria	Males	Mortality	15-year interval
C16	Stomach	127	Notavailable	12.8	12.5	45-59	Syria	Males	Incidence	15-year interval
C16	Stomach	105	Notavailable	11.5	11.6	50-64	Syria	Females	Mortality	15-year interval
C16	Stomach	106	Notavailable	11.6	11.7	50-64	Syria	Females	Incidence	15-year interval
C16	Stomach	155	Notavailable	18.5	18.9	50-64	Syria	Males	Mortality	15-year interval
C16	Stomach	156	Notavailable	18.6	19	50-64	Syria	Males	Incidence	15-year interval
C16	Stomach	137	Notavailable	12.6	12.9	50-69	Syria	Females	Mortality	Adjusted interval
C16	Stomach	138	Notavailable	12.7	12.9	50-69	Syria	Females	Incidence	Adjusted interval
C16	Stomach	211	Notavailable	21.2	22.1	50-69	Syria	Males	Mortality	Adjusted interval
C16	Stomach	213	Notavailable	21.4	22.3	50-69	Syria	Males	Incidence	Adjusted interval
C16	Stomach	2	Notavailable	0.06	0.06	05-19	Syria	Females	Mortality	15-year interval
C16	Stomach	1	Notavailable	0.03	0.03	05-19	Syria	Females	Incidence	15-year interval
C16	Stomach	1	Notavailable	0.03	0.03	05-19	Syria	Males	Mortality	15-year interval
C16	Stomach	103	Notavailable	14.1	14.4	55-69	Syria	Females	Mortality	15-year interval
C16	Stomach	103	Notavailable	14.1	14.4	55-69	Syria	Females	Incidence	15-year interval
C16	Stomach	169	Notavailable	25.6	26.4	55-69	Syria	Males	Mortality	15-year interval
C16	Stomach	170	Notavailable	25.7	26.6	55-69	Syria	Males	Incidence	15-year interval
C16	Stomach	191	Notavailable	18.9	18.6	55-85	Syria	Females	Mortality	Adjusted interval
C16	Stomach	192	Notavailable	19	18.7	55-85	Syria	Females	Incidence	Adjusted interval
C16	Stomach	306	Notavailable	34.9	36	55-85	Syria	Males	Mortality	Adjusted interval
C16	Stomach	309	Notavailable	35.2	36.3	55-85	Syria	Males	Incidence	Adjusted interval
C16	Stomach	93	Notavailable	17.5	17.7	60-74	Syria	Females	Mortality	15-year interval
C16	Stomach	93	Notavailable	17.5	17.7	60-74	Syria	Females	Incidence	15-year interval
C16	Stomach	160	Notavailable	34.1	34.5	60-74	Syria	Males	Mortality	15-year interval
C16	Stomach	161	Notavailable	34.3	34.8	60-74	Syria	Males	Incidence	15-year interval
C16	Stomach	155	Notavailable	22.1	21.2	60-85+	Syria	Females	Mortality	Adjusted interval
C16	Stomach	156	Notavailable	22.3	21.3	60-85+	Syria	Females	Incidence	Adjusted interval
C16	Stomach	252	Notavailable	42.6	42.2	60-85+	Syria	Males	Mortality	Adjusted interval
C16	Stomach	255	Notavailable	43.1	42.7	60-85+	Syria	Males	Incidence	Adjusted interval
C16	Stomach	84	Notavailable	22.6	22	65-79	Syria	Females	Mortality	15-year interval
C16	Stomach	84	Notavailable	22.6	22	65-79	Syria	Females	Incidence	15-year interval
C16	Stomach	140	Notavailable	45	44.5	65-79	Syria	Males	Mortality	15-year interval
C16	Stomach	141	Notavailable	45.3	44.8	65-79	Syria	Males	Incidence	15-year interval
C16	Stomach	88	Notavailable	31.4	30.3	70-85+	Syria	Females	Mortality	15-year interval
C16	Stomach	89	Notavailable	31.8	30.6	70-85+	Syria	Females	Incidence	15-year interval
C16	Stomach	137	Notavailable	63.4	62.2	70-85+	Syria	Males	Mortality	15-year interval
C16	Stomach	139	Notavailable	64.3	63.1	70-85+	Syria	Males	Incidence	15-year interval
C16	Stomach	224	[172.5-290.9]	3.8	2.9	0-85+	Tunisia	Females	Mortality	15-year interval
C16	Stomach	262	[206.7-332.1]	4.4	3.5	0-85+	Tunisia	Females	Incidence	15-year interval
C16	Stomach	359	[292.1-441.2]	6.2	5.4	0-85+	Tunisia	Males	Mortality	15-year interval
C16	Stomach	375	[311.0-452.2]	6.5	5.6	0-85+	Tunisia	Males	Incidence	15-year interval
C16	Stomach	1	Notavailable	0.07	0.08	0-14	Tunisia	Females	Mortality	15-year interval
C16	Stomach	5	Notavailable	0.36	0.38	0-14	Tunisia	Females	Incidence	15-year interval
C16	Stomach	2	Notavailable	0.14	0.14	0-14	Tunisia	Males	Mortality	15-year interval
C16	Stomach	1	Notavailable	0.07	0.07	0-14	Tunisia	Males	Incidence	15-year interval
C16	Stomach	1	Notavailable	0.06	0.06	0-19	Tunisia	Females	Mortality	Adjusted interval
C16	Stomach	6	Notavailable	0.34	0.35	0-19	Tunisia	Females	Incidence	Adjusted interval
C16	Stomach	3	Notavailable	0.16	0.16	0-19	Tunisia	Males	Mortality	Adjusted interval
C16	Stomach	1	Notavailable	0.05	0.06	0-19	Tunisia	Males	Incidence	Adjusted interval
C16	Stomach	4	Notavailable	0.18	0.17	0-24	Tunisia	Females	Mortality	Adjusted interval
C16	Stomach	7	Notavailable	0.32	0.34	0-24	Tunisia	Females	Incidence	Adjusted interval
C16	Stomach	5	Notavailable	0.22	0.21	0-24	Tunisia	Males	Mortality	Adjusted interval
C16	Stomach	2	Notavailable	0.09	0.09	0-24	Tunisia	Males	Incidence	Adjusted interval
C16	Stomach	60	Notavailable	1.3	1	0-54	Tunisia	Females	Mortality	Adjusted interval
C16	Stomach	83	Notavailable	1.7	1.4	0-54	Tunisia	Females	Incidence	Adjusted interval
C16	Stomach	88	Notavailable	1.8	1.6	0-54	Tunisia	Males	Mortality	Adjusted interval
C16	Stomach	101	Notavailable	2.1	1.8	0-54	Tunisia	Males	Incidence	Adjusted interval
C16	Stomach	3	Notavailable	0.25	0.22	10-24	Tunisia	Females	Mortality	15-year interval
C16	Stomach	2	Notavailable	0.17	0.16	10-24	Tunisia	Females	Incidence	15-year interval
C16	Stomach	3	Notavailable	0.24	0.23	10-24	Tunisia	Males	Mortality	15-year interval
C16	Stomach	1	Notavailable	0.08	0.07	10-24	Tunisia	Males	Incidence	15-year interval
C16	Stomach	7	Notavailable	0.54	0.49	15-29	Tunisia	Females	Mortality	15-year interval
C16	Stomach	5	Notavailable	0.39	0.37	15-29	Tunisia	Females	Incidence	15-year interval
C16	Stomach	7	Notavailable	0.53	0.5	15-29	Tunisia	Males	Mortality	15-year interval
C16	Stomach	5	Notavailable	0.38	0.34	15-29	Tunisia	Males	Incidence	15-year interval
C16	Stomach	13	Notavailable	0.72	0.62	15-34	Tunisia	Females	Mortality	Adjusted interval
C16	Stomach	17	Notavailable	0.94	0.75	15-34	Tunisia	Females	Incidence	Adjusted interval
C16	Stomach	11	Notavailable	0.61	0.56	15-34	Tunisia	Males	Mortality	Adjusted interval
C16	Stomach	12	Notavailable	0.66	0.55	15-34	Tunisia	Males	Incidence	Adjusted interval
C16	Stomach	13	Notavailable	0.92	0.88	20-34	Tunisia	Females	Mortality	15-year interval
C16	Stomach	16	Notavailable	1.1	0.95	20-34	Tunisia	Females	Incidence	15-year interval
C16	Stomach	10	Notavailable	0.71	0.69	20-34	Tunisia	Males	Mortality	15-year interval
C16	Stomach	12	Notavailable	0.85	0.77	20-34	Tunisia	Males	Incidence	15-year interval
C16	Stomach	21	Notavailable	1.1	1.1	20-39	Tunisia	Females	Mortality	Adjusted interval
C16	Stomach	30	Notavailable	1.6	1.4	20-39	Tunisia	Females	Incidence	Adjusted interval
C16	Stomach	17	Notavailable	0.92	0.88	20-39	Tunisia	Males	Mortality	Adjusted interval
C16	Stomach	23	Notavailable	1.2	1.1	20-39	Tunisia	Males	Incidence	Adjusted interval
C16	Stomach	59	Notavailable	1.9	1.9	20-54	Tunisia	Females	Mortality	Adjusted interval
C16	Stomach	77	Notavailable	2.5	2.4	20-54	Tunisia	Females	Incidence	Adjusted interval
C16	Stomach	85	Notavailable	2.9	2.9	20-54	Tunisia	Males	Mortality	Adjusted interval
C16	Stomach	100	Notavailable	3.4	3.4	20-54	Tunisia	Males	Incidence	Adjusted interval
C16	Stomach	18	Notavailable	1.2	1.2	25-39	Tunisia	Females	Mortality	15-year interval
C16	Stomach	29	Notavailable	2	1.8	25-39	Tunisia	Females	Incidence	15-year interval
C16	Stomach	15	Notavailable	1.1	1.1	25-39	Tunisia	Males	Mortality	15-year interval
C16	Stomach	22	Notavailable	1.6	1.5	25-39	Tunisia	Males	Incidence	15-year interval
C16	Stomach	40	Notavailable	1.8	1.8	25-49	Tunisia	Females	Mortality	Adjusted interval
C16	Stomach	57	Notavailable	2.5	2.5	25-49	Tunisia	Females	Incidence	Adjusted interval
C16	Stomach	50	Notavailable	2.3	2.5	25-49	Tunisia	Males	Mortality	Adjusted interval
C16	Stomach	61	Notavailable	2.8	3	25-49	Tunisia	Males	Incidence	Adjusted interval
C16	Stomach	56	Notavailable	2.1	2.1	25-54	Tunisia	Females	Mortality	Adjusted interval
C16	Stomach	76	Notavailable	2.9	2.9	25-54	Tunisia	Females	Incidence	Adjusted interval
C16	Stomach	83	Notavailable	3.3	3.4	25-54	Tunisia	Males	Mortality	Adjusted interval
C16	Stomach	99	Notavailable	4	4	25-54	Tunisia	Males	Incidence	Adjusted interval
C16	Stomach	24	Notavailable	1.7	1.8	30-44	Tunisia	Females	Mortality	15-year interval
C16	Stomach	40	Notavailable	2.9	2.9	30-44	Tunisia	Females	Incidence	15-year interval
C16	Stomach	24	Notavailable	1.8	1.9	30-44	Tunisia	Males	Mortality	15-year interval
C16	Stomach	34	Notavailable	2.6	2.7	30-44	Tunisia	Males	Incidence	15-year interval
C16	Stomach	52	Notavailable	2.4	2.5	30-54	Tunisia	Females	Mortality	Adjusted interval
C16	Stomach	73	Notavailable	3.4	3.5	30-54	Tunisia	Females	Incidence	Adjusted interval
C16	Stomach	79	Notavailable	3.9	4.1	30-54	Tunisia	Males	Mortality	Adjusted interval
C16	Stomach	95	Notavailable	4.7	4.9	30-54	Tunisia	Males	Incidence	Adjusted interval
C16	Stomach	30	Notavailable	2.4	2.4	35-49	Tunisia	Females	Mortality	15-year interval
C16	Stomach	42	Notavailable	3.3	3.4	35-49	Tunisia	Females	Incidence	15-year interval
C16	Stomach	42	Notavailable	3.6	3.8	35-49	Tunisia	Males	Mortality	15-year interval
C16	Stomach	50	Notavailable	4.3	4.4	35-49	Tunisia	Males	Incidence	15-year interval
C16	Stomach	46	Notavailable	2.8	2.9	35-54	Tunisia	Females	Mortality	Adjusted interval
C16	Stomach	61	Notavailable	3.8	3.8	35-54	Tunisia	Females	Incidence	Adjusted interval
C16	Stomach	75	Notavailable	4.9	5	35-54	Tunisia	Males	Mortality	Adjusted interval
C16	Stomach	88	Notavailable	5.8	5.8	35-54	Tunisia	Males	Incidence	Adjusted interval
C16	Stomach	38	Notavailable	3.3	3.3	40-54	Tunisia	Females	Mortality	15-year interval
C16	Stomach	47	Notavailable	4.1	4.1	40-54	Tunisia	Females	Incidence	15-year interval
C16	Stomach	68	Notavailable	6.3	6.2	40-54	Tunisia	Males	Mortality	15-year interval
C16	Stomach	77	Notavailable	7.2	7	40-54	Tunisia	Males	Incidence	15-year interval
C16	Stomach	102	Notavailable	5.3	5.3	40-69	Tunisia	Females	Mortality	Adjusted interval
C16	Stomach	127	Notavailable	6.6	6.6	40-69	Tunisia	Females	Incidence	Adjusted interval
C16	Stomach	188	Notavailable	10.4	10.4	40-69	Tunisia	Males	Mortality	Adjusted interval
C16	Stomach	213	Notavailable	11.8	11.8	40-69	Tunisia	Males	Incidence	Adjusted interval
C16	Stomach	47	Notavailable	4.5	4.4	45-59	Tunisia	Females	Mortality	15-year interval
C16	Stomach	57	Notavailable	5.4	5.3	45-59	Tunisia	Females	Incidence	15-year interval
C16	Stomach	95	Notavailable	9.5	9.2	45-59	Tunisia	Males	Mortality	15-year interval
C16	Stomach	105	Notavailable	10.5	10.1	45-59	Tunisia	Males	Incidence	15-year interval
C16	Stomach	57	Notavailable	6.1	6.2	50-64	Tunisia	Females	Mortality	15-year interval
C16	Stomach	71	Notavailable	7.6	7.7	50-64	Tunisia	Females	Incidence	15-year interval
C16	Stomach	114	Notavailable	12.6	12.7	50-64	Tunisia	Males	Mortality	15-year interval
C16	Stomach	130	Notavailable	14.4	14.5	50-64	Tunisia	Males	Incidence	15-year interval
C16	Stomach	80	Notavailable	7.1	7.2	50-69	Tunisia	Females	Mortality	Adjusted interval
C16	Stomach	99	Notavailable	8.8	8.9	50-69	Tunisia	Females	Incidence	Adjusted interval
C16	Stomach	153	Notavailable	14.2	14.5	50-69	Tunisia	Males	Mortality	Adjusted interval
C16	Stomach	174	Notavailable	16.1	16.5	50-69	Tunisia	Males	Incidence	Adjusted interval
C16	Stomach	1	Notavailable	0.08	0.08	05-19	Tunisia	Females	Incidence	15-year interval
C16	Stomach	2	Notavailable	0.15	0.15	05-19	Tunisia	Males	Mortality	15-year interval
C16	Stomach	64	Notavailable	8.4	8.5	55-69	Tunisia	Females	Mortality	15-year interval
C16	Stomach	80	Notavailable	10.5	10.7	55-69	Tunisia	Females	Incidence	15-year interval
C16	Stomach	120	Notavailable	16.4	16.8	55-69	Tunisia	Males	Mortality	15-year interval
C16	Stomach	136	Notavailable	18.6	19	55-69	Tunisia	Males	Incidence	15-year interval
C16	Stomach	164	Notavailable	14.9	13.5	55-85	Tunisia	Females	Mortality	Adjusted interval
C16	Stomach	179	Notavailable	16.3	15.1	55-85	Tunisia	Females	Incidence	Adjusted interval
C16	Stomach	271	Notavailable	27.3	26.8	55-85	Tunisia	Males	Mortality	Adjusted interval
C16	Stomach	274	Notavailable	27.6	27.4	55-85	Tunisia	Males	Incidence	Adjusted interval
C16	Stomach	68	Notavailable	11.8	11.9	60-74	Tunisia	Females	Mortality	15-year interval
C16	Stomach	81	Notavailable	14	14.1	60-74	Tunisia	Females	Incidence	15-year interval
C16	Stomach	115	Notavailable	21.8	22.4	60-74	Tunisia	Males	Mortality	15-year interval
C16	Stomach	127	Notavailable	24.1	24.6	60-74	Tunisia	Males	Incidence	15-year interval
C16	Stomach	145	Notavailable	18.4	16.2	60-85+	Tunisia	Females	Mortality	Adjusted interval
C16	Stomach	155	Notavailable	19.6	17.8	60-85+	Tunisia	Females	Incidence	Adjusted interval
C16	Stomach	231	Notavailable	33.8	31.9	60-85+	Tunisia	Males	Mortality	Adjusted interval
C16	Stomach	230	Notavailable	33.6	32.1	60-85+	Tunisia	Males	Incidence	Adjusted interval
C16	Stomach	72	Notavailable	17.4	16.7	65-79	Tunisia	Females	Mortality	15-year interval
C16	Stomach	79	Notavailable	19.1	18.5	65-79	Tunisia	Females	Incidence	15-year interval
C16	Stomach	115	Notavailable	32.7	31.7	65-79	Tunisia	Males	Mortality	15-year interval
C16	Stomach	117	Notavailable	33.2	32.4	65-79	Tunisia	Males	Incidence	15-year interval
C16	Stomach	100	Notavailable	29.8	27.3	70-85+	Tunisia	Females	Mortality	15-year interval
C16	Stomach	99	Notavailable	29.5	27.4	70-85+	Tunisia	Females	Incidence	15-year interval
C16	Stomach	151	Notavailable	58.2	54.5	70-85+	Tunisia	Males	Mortality	15-year interval
C16	Stomach	138	Notavailable	53.2	50.3	70-85+	Tunisia	Males	Incidence	15-year interval
C16	Stomach	44	[32.8-59.1]	1.7	4.8	0-85+	UAE	Females	Mortality	15-year interval
C16	Stomach	54	[41.5-70.2]	2	5.5	0-85+	UAE	Females	Incidence	15-year interval
C16	Stomach	67	[52.4-85.7]	0.97	3.8	0-85+	UAE	Males	Mortality	15-year interval
C16	Stomach	73	[58.7-90.9]	1.1	4.1	0-85+	UAE	Males	Incidence	15-year interval
C16	Stomach	13	Notavailable	0.51	0.52	0-54	UAE	Females	Mortality	Adjusted interval
C16	Stomach	18	Notavailable	0.71	0.69	0-54	UAE	Females	Incidence	Adjusted interval
C16	Stomach	8	Notavailable	0.12	0.09	0-54	UAE	Males	Mortality	Adjusted interval
C16	Stomach	10	Notavailable	0.16	0.1	0-54	UAE	Males	Incidence	Adjusted interval
C16	Stomach	1	Notavailable	0.16	0.12	15-29	UAE	Females	Incidence	15-year interval
C16	Stomach	1	Notavailable	0.1	0.06	15-34	UAE	Females	Mortality	Adjusted interval
C16	Stomach	2	Notavailable	0.21	0.16	15-34	UAE	Females	Incidence	Adjusted interval
C16	Stomach	1	Notavailable	0.04	0.02	15-34	UAE	Males	Mortality	Adjusted interval
C16	Stomach	1	Notavailable	0.13	0.08	20-34	UAE	Females	Mortality	15-year interval
C16	Stomach	2	Notavailable	0.25	0.22	20-34	UAE	Females	Incidence	15-year interval
C16	Stomach	1	Notavailable	0.04	0.02	20-34	UAE	Males	Mortality	15-year interval
C16	Stomach	2	Notavailable	0.18	0.13	20-39	UAE	Females	Mortality	Adjusted interval
C16	Stomach	7	Notavailable	0.62	0.49	20-39	UAE	Females	Incidence	Adjusted interval
C16	Stomach	2	Notavailable	0.06	0.04	20-39	UAE	Males	Mortality	Adjusted interval
C16	Stomach	5	Notavailable	0.14	0.11	20-39	UAE	Males	Incidence	Adjusted interval
C16	Stomach	13	Notavailable	0.77	0.99	20-54	UAE	Females	Mortality	Adjusted interval
C16	Stomach	18	Notavailable	1.1	1.3	20-54	UAE	Females	Incidence	Adjusted interval
C16	Stomach	8	Notavailable	0.14	0.16	20-54	UAE	Males	Mortality	Adjusted interval
C16	Stomach	10	Notavailable	0.18	0.19	20-54	UAE	Males	Incidence	Adjusted interval
C16	Stomach	2	Notavailable	0.22	0.18	25-39	UAE	Females	Mortality	15-year interval
C16	Stomach	7	Notavailable	0.75	0.69	25-39	UAE	Females	Incidence	15-year interval
C16	Stomach	2	Notavailable	0.06	0.06	25-39	UAE	Males	Mortality	15-year interval
C16	Stomach	5	Notavailable	0.16	0.15	25-39	UAE	Males	Incidence	15-year interval
C16	Stomach	6	Notavailable	0.44	0.46	25-49	UAE	Females	Mortality	Adjusted interval
C16	Stomach	9	Notavailable	0.65	0.63	25-49	UAE	Females	Incidence	Adjusted interval
C16	Stomach	5	Notavailable	0.11	0.11	25-49	UAE	Males	Mortality	Adjusted interval
C16	Stomach	7	Notavailable	0.15	0.15	25-49	UAE	Males	Incidence	Adjusted interval
C16	Stomach	13	Notavailable	0.87	1.2	25-54	UAE	Females	Mortality	Adjusted interval
C16	Stomach	18	Notavailable	1.2	1.6	25-54	UAE	Females	Incidence	Adjusted interval
C16	Stomach	8	Notavailable	0.16	0.2	25-54	UAE	Males	Mortality	Adjusted interval
C16	Stomach	10	Notavailable	0.2	0.23	25-54	UAE	Males	Incidence	Adjusted interval
C16	Stomach	4	Notavailable	0.43	0.45	30-44	UAE	Females	Mortality	15-year interval
C16	Stomach	6	Notavailable	0.64	0.6	30-44	UAE	Females	Incidence	15-year interval
C16	Stomach	3	Notavailable	0.1	0.1	30-44	UAE	Males	Mortality	15-year interval
C16	Stomach	5	Notavailable	0.16	0.17	30-44	UAE	Males	Incidence	15-year interval
C16	Stomach	13	Notavailable	1.1	1.5	30-54	UAE	Females	Mortality	Adjusted interval
C16	Stomach	17	Notavailable	1.4	1.9	30-54	UAE	Females	Incidence	Adjusted interval
C16	Stomach	8	Notavailable	0.2	0.25	30-54	UAE	Males	Mortality	Adjusted interval
C16	Stomach	10	Notavailable	0.24	0.29	30-54	UAE	Males	Incidence	Adjusted interval
C16	Stomach	5	Notavailable	0.64	0.71	35-49	UAE	Females	Mortality	15-year interval
C16	Stomach	7	Notavailable	0.89	0.86	35-49	UAE	Females	Incidence	15-year interval
C16	Stomach	4	Notavailable	0.16	0.17	35-49	UAE	Males	Mortality	15-year interval
C16	Stomach	7	Notavailable	0.28	0.27	35-49	UAE	Males	Incidence	15-year interval
C16	Stomach	12	Notavailable	1.3	1.9	35-54	UAE	Females	Mortality	Adjusted interval
C16	Stomach	16	Notavailable	1.8	2.3	35-54	UAE	Females	Incidence	Adjusted interval
C16	Stomach	7	Notavailable	0.24	0.3	35-54	UAE	Males	Mortality	Adjusted interval
C16	Stomach	10	Notavailable	0.34	0.37	35-54	UAE	Males	Incidence	Adjusted interval
C16	Stomach	11	Notavailable	1.9	2.4	40-54	UAE	Females	Mortality	15-year interval
C16	Stomach	11	Notavailable	1.9	2.6	40-54	UAE	Females	Incidence	15-year interval
C16	Stomach	6	Notavailable	0.31	0.36	40-54	UAE	Males	Mortality	15-year interval
C16	Stomach	5	Notavailable	0.26	0.32	40-54	UAE	Males	Incidence	15-year interval
C16	Stomach	31	Notavailable	4.5	8.6	40-69	UAE	Females	Mortality	Adjusted interval
C16	Stomach	35	Notavailable	5.1	10.2	40-69	UAE	Females	Incidence	Adjusted interval
C16	Stomach	43	Notavailable	1.9	5.2	40-69	UAE	Males	Mortality	Adjusted interval
C16	Stomach	44	Notavailable	1.9	5.7	40-69	UAE	Males	Incidence	Adjusted interval
C16	Stomach	19	Notavailable	5.1	6.3	45-59	UAE	Females	Mortality	15-year interval
C16	Stomach	23	Notavailable	6.2	7.6	45-59	UAE	Females	Incidence	15-year interval
C16	Stomach	22	Notavailable	1.7	2.2	45-59	UAE	Males	Mortality	15-year interval
C16	Stomach	20	Notavailable	1.5	2	45-59	UAE	Males	Incidence	15-year interval
C16	Stomach	22	Notavailable	10	11.3	50-64	UAE	Females	Mortality	15-year interval
C16	Stomach	27	Notavailable	12.2	13.7	50-64	UAE	Females	Incidence	15-year interval
C16	Stomach	33	Notavailable	4.4	6.3	50-64	UAE	Males	Mortality	15-year interval
C16	Stomach	35	Notavailable	4.6	7.3	50-64	UAE	Males	Incidence	15-year interval
C16	Stomach	27	Notavailable	11.3	14.4	50-69	UAE	Females	Mortality	Adjusted interval
C16	Stomach	33	Notavailable	13.8	17.4	50-69	UAE	Females	Incidence	Adjusted interval
C16	Stomach	40	Notavailable	5.1	9	50-69	UAE	Males	Mortality	Adjusted interval
C16	Stomach	42	Notavailable	5.3	9.8	50-69	UAE	Males	Incidence	Adjusted interval
C16	Stomach	20	Notavailable	16.5	18.2	55-69	UAE	Females	Mortality	15-year interval
C16	Stomach	24	Notavailable	19.8	21.8	55-69	UAE	Females	Incidence	15-year interval
C16	Stomach	37	Notavailable	9.6	12.8	55-69	UAE	Males	Mortality	15-year interval
C16	Stomach	39	Notavailable	10.2	13.9	55-69	UAE	Males	Incidence	15-year interval
C16	Stomach	31	Notavailable	22	28.9	55-85	UAE	Females	Mortality	Adjusted interval
C16	Stomach	36	Notavailable	25.6	32.9	55-85	UAE	Females	Incidence	Adjusted interval
C16	Stomach	59	Notavailable	13.8	24.9	55-85	UAE	Males	Mortality	Adjusted interval
C16	Stomach	63	Notavailable	14.7	26.8	55-85	UAE	Males	Incidence	Adjusted interval
C16	Stomach	14	Notavailable	22.6	24.6	60-74	UAE	Females	Mortality	15-year interval
C16	Stomach	17	Notavailable	27.5	30	60-74	UAE	Females	Incidence	15-year interval
C16	Stomach	27	Notavailable	16.9	18.9	60-74	UAE	Males	Mortality	15-year interval
C16	Stomach	33	Notavailable	20.6	22.4	60-74	UAE	Males	Incidence	15-year interval
C16	Stomach	21	Notavailable	29.5	34.1	60-85+	UAE	Females	Mortality	Adjusted interval
C16	Stomach	24	Notavailable	33.7	38.5	60-85+	UAE	Females	Incidence	Adjusted interval
C16	Stomach	42	Notavailable	23.4	31.5	60-85+	UAE	Males	Mortality	Adjusted interval
C16	Stomach	48	Notavailable	26.8	34.4	60-85+	UAE	Males	Incidence	Adjusted interval
C16	Stomach	12	Notavailable	37.1	38.7	65-79	UAE	Females	Mortality	15-year interval
C16	Stomach	14	Notavailable	43.3	44.8	65-79	UAE	Females	Incidence	15-year interval
C16	Stomach	21	Notavailable	29.5	29.1	65-79	UAE	Males	Mortality	15-year interval
C16	Stomach	23	Notavailable	32.3	31.8	65-79	UAE	Males	Incidence	15-year interval
C16	Stomach	11	Notavailable	56.9	58.2	70-85+	UAE	Females	Mortality	15-year interval
C16	Stomach	12	Notavailable	62.1	63.2	70-85+	UAE	Females	Incidence	15-year interval
C16	Stomach	22	Notavailable	49.9	58.2	70-85+	UAE	Males	Mortality	15-year interval
C16	Stomach	24	Notavailable	54.4	62.2	70-85+	UAE	Males	Incidence	15-year interval
C16	Stomach	16484	[16092.8-16884.7]	10.2	5.6	0-85+	USA	Males	Incidence	15-year interval
C16	Stomach	4561	[4312.7-4823.6]	2.8	1.2	0-85+	USA	Females	Mortality	15-year interval
C16	Stomach	6877	[6647.8-7114.1]	4.3	2.3	0-85+	USA	Males	Mortality	15-year interval
C16	Stomach	9542	[9255.0-9837.9]	5.8	2.8	0-85+	USA	Females	Incidence	15-year interval
C16	Stomach	2	Notavailable	0.01	0.01	0-14	USA	Females	Incidence	15-year interval
C16	Stomach	2	Notavailable	0.01	0.01	0-14	USA	Males	Incidence	15-year interval
C16	Stomach	2	Notavailable	0	0	0-19	USA	Females	Mortality	Adjusted interval
C16	Stomach	10	Notavailable	0.02	0.02	0-19	USA	Females	Incidence	Adjusted interval
C16	Stomach	2	Notavailable	0	0	0-19	USA	Males	Mortality	Adjusted interval
C16	Stomach	9	Notavailable	0.02	0.02	0-19	USA	Males	Incidence	Adjusted interval
C16	Stomach	9	Notavailable	0.02	0.01	0-24	USA	Females	Mortality	Adjusted interval
C16	Stomach	30	Notavailable	0.06	0.05	0-24	USA	Females	Incidence	Adjusted interval
C16	Stomach	17	Notavailable	0.03	0.03	0-24	USA	Males	Mortality	Adjusted interval
C16	Stomach	26	Notavailable	0.05	0.04	0-24	USA	Males	Incidence	Adjusted interval
C16	Stomach	611	Notavailable	0.53	0.4	0-54	USA	Females	Mortality	Adjusted interval
C16	Stomach	1400	Notavailable	1.2	0.91	0-54	USA	Females	Incidence	Adjusted interval
C16	Stomach	998	Notavailable	0.84	0.63	0-54	USA	Males	Mortality	Adjusted interval
C16	Stomach	2167	Notavailable	1.8	1.4	0-54	USA	Males	Incidence	Adjusted interval
C16	Stomach	9	Notavailable	0.03	0.03	10-24	USA	Females	Mortality	15-year interval
C16	Stomach	30	Notavailable	0.09	0.09	10-24	USA	Females	Incidence	15-year interval
C16	Stomach	17	Notavailable	0.05	0.05	10-24	USA	Males	Mortality	15-year interval
C16	Stomach	25	Notavailable	0.08	0.07	10-24	USA	Males	Incidence	15-year interval
C16	Stomach	30	Notavailable	0.09	0.09	15-29	USA	Females	Mortality	15-year interval
C16	Stomach	81	Notavailable	0.25	0.23	15-29	USA	Females	Incidence	15-year interval
C16	Stomach	37	Notavailable	0.11	0.1	15-29	USA	Males	Mortality	15-year interval
C16	Stomach	75	Notavailable	0.22	0.21	15-29	USA	Males	Incidence	15-year interval
C16	Stomach	73	Notavailable	0.17	0.15	15-34	USA	Females	Mortality	Adjusted interval
C16	Stomach	183	Notavailable	0.42	0.37	15-34	USA	Females	Incidence	Adjusted interval
C16	Stomach	90	Notavailable	0.2	0.17	15-34	USA	Males	Mortality	Adjusted interval
C16	Stomach	186	Notavailable	0.41	0.36	15-34	USA	Males	Incidence	Adjusted interval
C16	Stomach	71	Notavailable	0.21	0.2	20-34	USA	Females	Mortality	15-year interval
C16	Stomach	175	Notavailable	0.52	0.49	20-34	USA	Females	Incidence	15-year interval
C16	Stomach	88	Notavailable	0.25	0.24	20-34	USA	Males	Mortality	15-year interval
C16	Stomach	179	Notavailable	0.52	0.48	20-34	USA	Males	Incidence	15-year interval
C16	Stomach	141	Notavailable	0.32	0.3	20-39	USA	Females	Mortality	Adjusted interval
C16	Stomach	328	Notavailable	0.75	0.7	20-39	USA	Females	Incidence	Adjusted interval
C16	Stomach	171	Notavailable	0.38	0.36	20-39	USA	Males	Mortality	Adjusted interval
C16	Stomach	334	Notavailable	0.74	0.69	20-39	USA	Males	Incidence	Adjusted interval
C16	Stomach	609	Notavailable	0.82	0.75	20-54	USA	Females	Mortality	Adjusted interval
C16	Stomach	1390	Notavailable	1.9	1.7	20-54	USA	Females	Incidence	Adjusted interval
C16	Stomach	996	Notavailable	1.3	1.2	20-54	USA	Males	Mortality	Adjusted interval
C16	Stomach	2158	Notavailable	2.8	2.6	20-54	USA	Males	Incidence	Adjusted interval
C16	Stomach	134	Notavailable	0.41	0.39	25-39	USA	Females	Mortality	15-year interval
C16	Stomach	308	Notavailable	0.94	0.9	25-39	USA	Females	Incidence	15-year interval
C16	Stomach	156	Notavailable	0.46	0.45	25-39	USA	Males	Mortality	15-year interval
C16	Stomach	317	Notavailable	0.94	0.91	25-39	USA	Males	Incidence	15-year interval
C16	Stomach	384	Notavailable	0.72	0.71	25-49	USA	Females	Mortality	Adjusted interval
C16	Stomach	871	Notavailable	1.6	1.6	25-49	USA	Females	Incidence	Adjusted interval
C16	Stomach	553	Notavailable	1	1	25-49	USA	Males	Mortality	Adjusted interval
C16	Stomach	1161	Notavailable	2.2	2.1	25-49	USA	Males	Incidence	Adjusted interval
C16	Stomach	602	Notavailable	0.95	0.89	25-54	USA	Females	Mortality	Adjusted interval
C16	Stomach	1370	Notavailable	2.2	2	25-54	USA	Females	Incidence	Adjusted interval
C16	Stomach	981	Notavailable	1.5	1.4	25-54	USA	Males	Mortality	Adjusted interval
C16	Stomach	2141	Notavailable	3.3	3.1	25-54	USA	Males	Incidence	Adjusted interval
C16	Stomach	215	Notavailable	0.68	0.69	30-44	USA	Females	Mortality	15-year interval
C16	Stomach	480	Notavailable	1.5	1.5	30-44	USA	Females	Incidence	15-year interval
C16	Stomach	278	Notavailable	0.88	0.9	30-44	USA	Males	Mortality	15-year interval
C16	Stomach	554	Notavailable	1.7	1.8	30-44	USA	Males	Incidence	15-year interval
C16	Stomach	581	Notavailable	1.1	1.1	30-54	USA	Females	Mortality	Adjusted interval
C16	Stomach	1317	Notavailable	2.5	2.5	30-54	USA	Females	Incidence	Adjusted interval
C16	Stomach	961	Notavailable	1.8	1.8	30-54	USA	Males	Mortality	Adjusted interval
C16	Stomach	2090	Notavailable	4	3.8	30-54	USA	Males	Incidence	Adjusted interval
C16	Stomach	320	Notavailable	1	1.1	35-49	USA	Females	Mortality	15-year interval
C16	Stomach	716	Notavailable	2.3	2.4	35-49	USA	Females	Incidence	15-year interval
C16	Stomach	480	Notavailable	1.6	1.6	35-49	USA	Males	Mortality	15-year interval
C16	Stomach	999	Notavailable	3.3	3.3	35-49	USA	Males	Incidence	15-year interval
C16	Stomach	538	Notavailable	1.3	1.3	35-54	USA	Females	Mortality	Adjusted interval
C16	Stomach	1215	Notavailable	3	2.9	35-54	USA	Females	Incidence	Adjusted interval
C16	Stomach	908	Notavailable	2.2	2.1	35-54	USA	Males	Mortality	Adjusted interval
C16	Stomach	1979	Notavailable	4.8	4.6	35-54	USA	Males	Incidence	Adjusted interval
C16	Stomach	468	Notavailable	1.5	1.5	40-54	USA	Females	Mortality	15-year interval
C16	Stomach	1062	Notavailable	3.5	3.4	40-54	USA	Females	Incidence	15-year interval
C16	Stomach	825	Notavailable	2.7	2.6	40-54	USA	Males	Mortality	15-year interval
C16	Stomach	1824	Notavailable	5.9	5.7	40-54	USA	Males	Incidence	15-year interval
C16	Stomach	1650	Notavailable	2.7	2.4	40-69	USA	Females	Mortality	Adjusted interval
C16	Stomach	3990	Notavailable	6.5	5.8	40-69	USA	Females	Incidence	Adjusted interval
C16	Stomach	3116	Notavailable	5.2	4.7	40-69	USA	Males	Mortality	Adjusted interval
C16	Stomach	8128	Notavailable	13.7	12.1	40-69	USA	Males	Incidence	Adjusted interval
C16	Stomach	669	Notavailable	2.1	2	45-59	USA	Females	Mortality	15-year interval
C16	Stomach	1549	Notavailable	4.9	4.6	45-59	USA	Females	Incidence	15-year interval
C16	Stomach	1303	Notavailable	4.1	3.9	45-59	USA	Males	Mortality	15-year interval
C16	Stomach	3098	Notavailable	9.8	9.1	45-59	USA	Males	Incidence	15-year interval
C16	Stomach	911	Notavailable	2.9	2.8	50-64	USA	Females	Mortality	15-year interval
C16	Stomach	2190	Notavailable	6.9	6.7	50-64	USA	Females	Incidence	15-year interval
C16	Stomach	1823	Notavailable	5.8	5.8	50-64	USA	Males	Mortality	15-year interval
C16	Stomach	4686	Notavailable	15	14.7	50-64	USA	Males	Incidence	15-year interval
C16	Stomach	1400	Notavailable	3.4	3.3	50-69	USA	Females	Mortality	Adjusted interval
C16	Stomach	3427	Notavailable	8.4	8	50-69	USA	Females	Incidence	Adjusted interval
C16	Stomach	2719	Notavailable	6.9	6.7	50-69	USA	Males	Mortality	Adjusted interval
C16	Stomach	7284	Notavailable	18.5	18	50-69	USA	Males	Incidence	Adjusted interval
C16	Stomach	2	Notavailable	0.01	0.01	05-19	USA	Females	Mortality	15-year interval
C16	Stomach	10	Notavailable	0.03	0.03	05-19	USA	Females	Incidence	15-year interval
C16	Stomach	2	Notavailable	0.01	0.01	05-19	USA	Males	Mortality	15-year interval
C16	Stomach	8	Notavailable	0.03	0.02	05-19	USA	Males	Incidence	15-year interval
C16	Stomach	1182	Notavailable	3.9	3.9	55-69	USA	Females	Mortality	15-year interval
C16	Stomach	2928	Notavailable	9.6	9.5	55-69	USA	Females	Incidence	15-year interval
C16	Stomach	2291	Notavailable	8	8	55-69	USA	Males	Mortality	15-year interval
C16	Stomach	6304	Notavailable	22	22	55-69	USA	Males	Incidence	15-year interval
C16	Stomach	3950	Notavailable	7.9	6.1	55-85	USA	Females	Mortality	Adjusted interval
C16	Stomach	8142	Notavailable	16.3	13.5	55-85	USA	Females	Incidence	Adjusted interval
C16	Stomach	5879	Notavailable	13.5	11.9	55-85	USA	Males	Mortality	Adjusted interval
C16	Stomach	14317	Notavailable	32.8	29.9	55-85	USA	Males	Incidence	Adjusted interval
C16	Stomach	1443	Notavailable	5.5	5.3	60-74	USA	Females	Mortality	15-year interval
C16	Stomach	3580	Notavailable	13.5	13.1	60-74	USA	Females	Incidence	15-year interval
C16	Stomach	2647	Notavailable	11.1	10.8	60-74	USA	Males	Mortality	15-year interval
C16	Stomach	7349	Notavailable	30.7	30	60-74	USA	Males	Incidence	15-year interval
C16	Stomach	3647	Notavailable	9.4	7.3	60-85+	USA	Females	Mortality	Adjusted interval
C16	Stomach	7430	Notavailable	19.1	16.1	60-85+	USA	Females	Incidence	Adjusted interval
C16	Stomach	5259	Notavailable	16	14.1	60-85+	USA	Males	Mortality	Adjusted interval
C16	Stomach	12755	Notavailable	38.8	35.5	60-85+	USA	Males	Incidence	Adjusted interval
C16	Stomach	1640	Notavailable	7.8	7.4	65-79	USA	Females	Mortality	15-year interval
C16	Stomach	3832	Notavailable	18.3	17.5	65-79	USA	Females	Incidence	15-year interval
C16	Stomach	2775	Notavailable	15.3	14.7	65-79	USA	Males	Mortality	15-year interval
C16	Stomach	7312	Notavailable	40.3	39.2	65-79	USA	Males	Incidence	15-year interval
C16	Stomach	2768	Notavailable	14.1	12.2	70-85+	USA	Females	Mortality	15-year interval
C16	Stomach	5214	Notavailable	26.6	24.5	70-85+	USA	Females	Incidence	15-year interval
C16	Stomach	3588	Notavailable	24	22.5	70-85+	USA	Males	Mortality	15-year interval
C16	Stomach	8013	Notavailable	53.6	51.6	70-85+	USA	Males	Incidence	15-year interval
C62	Testis	26	[16.3-41.4]	0.12	0.12	0-85+	Algeria	Males	Mortality	15-year interval
C62	Testis	128	[86.2-190.2]	0.6	0.56	0-85+	Algeria	Males	Incidence	15-year interval
C62	Testis	6	Notavailable	0.09	0.1	0-14	Algeria	Males	Incidence	15-year interval
C62	Testis	10	Notavailable	0.13	0.14	0-19	Algeria	Males	Incidence	Adjusted interval
C62	Testis	3	Notavailable	0.03	0.03	0-24	Algeria	Males	Mortality	Adjusted interval
C62	Testis	20	Notavailable	0.21	0.22	0-24	Algeria	Males	Incidence	Adjusted interval
C62	Testis	10	Notavailable	0.05	0.05	0-54	Algeria	Males	Mortality	Adjusted interval
C62	Testis	109	Notavailable	0.59	0.54	0-54	Algeria	Males	Incidence	Adjusted interval
C62	Testis	3	Notavailable	0.06	0.06	10-24	Algeria	Males	Mortality	15-year interval
C62	Testis	14	Notavailable	0.29	0.28	10-24	Algeria	Males	Incidence	15-year interval
C62	Testis	5	Notavailable	0.1	0.09	15-29	Algeria	Males	Mortality	15-year interval
C62	Testis	29	Notavailable	0.58	0.55	15-29	Algeria	Males	Incidence	15-year interval
C62	Testis	6	Notavailable	0.09	0.08	15-34	Algeria	Males	Mortality	Adjusted interval
C62	Testis	50	Notavailable	0.73	0.66	15-34	Algeria	Males	Incidence	Adjusted interval
C62	Testis	6	Notavailable	0.11	0.12	20-34	Algeria	Males	Mortality	15-year interval
C62	Testis	46	Notavailable	0.85	0.82	20-34	Algeria	Males	Incidence	15-year interval
C62	Testis	7	Notavailable	0.1	0.11	20-39	Algeria	Males	Mortality	Adjusted interval
C62	Testis	66	Notavailable	0.93	0.89	20-39	Algeria	Males	Incidence	Adjusted interval
C62	Testis	10	Notavailable	0.09	0.1	20-54	Algeria	Males	Mortality	Adjusted interval
C62	Testis	99	Notavailable	0.93	0.9	20-54	Algeria	Males	Incidence	Adjusted interval
C62	Testis	4	Notavailable	0.07	0.08	25-39	Algeria	Males	Mortality	15-year interval
C62	Testis	56	Notavailable	1	1	25-39	Algeria	Males	Incidence	15-year interval
C62	Testis	6	Notavailable	0.07	0.08	25-49	Algeria	Males	Mortality	Adjusted interval
C62	Testis	83	Notavailable	1	1	25-49	Algeria	Males	Incidence	Adjusted interval
C62	Testis	7	Notavailable	0.08	0.08	25-54	Algeria	Males	Mortality	Adjusted interval
C62	Testis	89	Notavailable	0.99	0.97	25-54	Algeria	Males	Incidence	Adjusted interval
C62	Testis	3	Notavailable	0.06	0.06	30-44	Algeria	Males	Mortality	15-year interval
C62	Testis	57	Notavailable	1.1	1.1	30-44	Algeria	Males	Incidence	15-year interval
C62	Testis	5	Notavailable	0.07	0.07	30-54	Algeria	Males	Mortality	Adjusted interval
C62	Testis	74	Notavailable	1	1	30-54	Algeria	Males	Incidence	Adjusted interval
C62	Testis	3	Notavailable	0.07	0.07	35-49	Algeria	Males	Mortality	15-year interval
C62	Testis	47	Notavailable	1.1	1.1	35-49	Algeria	Males	Incidence	15-year interval
C62	Testis	4	Notavailable	0.08	0.08	35-54	Algeria	Males	Mortality	Adjusted interval
C62	Testis	53	Notavailable	1	0.99	35-54	Algeria	Males	Incidence	Adjusted interval
C62	Testis	3	Notavailable	0.09	0.09	40-54	Algeria	Males	Mortality	15-year interval
C62	Testis	33	Notavailable	0.94	0.92	40-54	Algeria	Males	Incidence	15-year interval
C62	Testis	7	Notavailable	0.13	0.13	40-69	Algeria	Males	Mortality	Adjusted interval
C62	Testis	44	Notavailable	0.8	0.78	40-69	Algeria	Males	Incidence	Adjusted interval
C62	Testis	3	Notavailable	0.1	0.1	45-59	Algeria	Males	Mortality	15-year interval
C62	Testis	21	Notavailable	0.72	0.72	45-59	Algeria	Males	Incidence	15-year interval
C62	Testis	3	Notavailable	0.12	0.12	50-64	Algeria	Males	Mortality	15-year interval
C62	Testis	14	Notavailable	0.57	0.57	50-64	Algeria	Males	Incidence	15-year interval
C62	Testis	5	Notavailable	0.17	0.17	50-69	Algeria	Males	Mortality	Adjusted interval
C62	Testis	17	Notavailable	0.57	0.57	50-69	Algeria	Males	Incidence	Adjusted interval
C62	Testis	4	Notavailable	0.07	0.09	05-19	Algeria	Males	Incidence	15-year interval
C62	Testis	4	Notavailable	0.2	0.2	55-69	Algeria	Males	Mortality	15-year interval
C62	Testis	11	Notavailable	0.55	0.55	55-69	Algeria	Males	Incidence	15-year interval
C62	Testis	16	Notavailable	0.57	0.51	55-85	Algeria	Males	Mortality	Adjusted interval
C62	Testis	19	Notavailable	0.67	0.65	55-85	Algeria	Males	Incidence	Adjusted interval
C62	Testis	5	Notavailable	0.33	0.33	60-74	Algeria	Males	Mortality	15-year interval
C62	Testis	9	Notavailable	0.59	0.59	60-74	Algeria	Males	Incidence	15-year interval
C62	Testis	15	Notavailable	0.75	0.64	60-85+	Algeria	Males	Mortality	Adjusted interval
C62	Testis	15	Notavailable	0.75	0.71	60-85+	Algeria	Males	Incidence	Adjusted interval
C62	Testis	7	Notavailable	0.66	0.62	65-79	Algeria	Males	Mortality	15-year interval
C62	Testis	7	Notavailable	0.66	0.64	65-79	Algeria	Males	Incidence	15-year interval
C62	Testis	12	Notavailable	1.5	1.3	70-85+	Algeria	Males	Mortality	15-year interval
C62	Testis	8	Notavailable	1	0.94	70-85+	Algeria	Males	Incidence	15-year interval
C62	Testis	2	[0.90-4.7]	0.2	0.4	0-85+	Bahrain	Males	Mortality	15-year interval
C62	Testis	7	[3.2-15.3]	0.7	0.69	0-85+	Bahrain	Males	Incidence	15-year interval
C62	Testis	1	Notavailable	0.37	0.22	0-24	Bahrain	Males	Incidence	Adjusted interval
C62	Testis	1	Notavailable	0.11	0.1	0-54	Bahrain	Males	Mortality	Adjusted interval
C62	Testis	6	Notavailable	0.66	0.45	0-54	Bahrain	Males	Incidence	Adjusted interval
C62	Testis	1	Notavailable	0.62	0.41	10-24	Bahrain	Males	Incidence	15-year interval
C62	Testis	2	Notavailable	0.77	0.65	15-29	Bahrain	Males	Incidence	15-year interval
C62	Testis	3	Notavailable	0.7	0.64	15-34	Bahrain	Males	Incidence	Adjusted interval
C62	Testis	3	Notavailable	0.77	0.9	20-34	Bahrain	Males	Incidence	15-year interval
C62	Testis	5	Notavailable	0.97	1	20-39	Bahrain	Males	Incidence	Adjusted interval
C62	Testis	1	Notavailable	0.14	0.2	20-54	Bahrain	Males	Mortality	Adjusted interval
C62	Testis	6	Notavailable	0.83	0.84	20-54	Bahrain	Males	Incidence	Adjusted interval
C62	Testis	4	Notavailable	0.9	0.92	25-39	Bahrain	Males	Incidence	15-year interval
C62	Testis	1	Notavailable	0.17	0.28	25-49	Bahrain	Males	Mortality	Adjusted interval
C62	Testis	5	Notavailable	0.84	0.85	25-49	Bahrain	Males	Incidence	Adjusted interval
C62	Testis	1	Notavailable	0.16	0.24	25-54	Bahrain	Males	Mortality	Adjusted interval
C62	Testis	5	Notavailable	0.78	0.74	25-54	Bahrain	Males	Incidence	Adjusted interval
C62	Testis	3	Notavailable	0.78	0.71	30-44	Bahrain	Males	Incidence	15-year interval
C62	Testis	1	Notavailable	0.2	0.31	30-54	Bahrain	Males	Mortality	Adjusted interval
C62	Testis	4	Notavailable	0.8	0.75	30-54	Bahrain	Males	Incidence	Adjusted interval
C62	Testis	1	Notavailable	0.35	0.49	35-49	Bahrain	Males	Mortality	15-year interval
C62	Testis	3	Notavailable	1.1	1	35-49	Bahrain	Males	Incidence	15-year interval
C62	Testis	1	Notavailable	0.3	0.39	35-54	Bahrain	Males	Mortality	Adjusted interval
C62	Testis	3	Notavailable	0.9	0.79	35-54	Bahrain	Males	Incidence	Adjusted interval
C62	Testis	1	Notavailable	0.49	0.52	40-54	Bahrain	Males	Mortality	15-year interval
C62	Testis	1	Notavailable	0.49	0.52	40-54	Bahrain	Males	Incidence	15-year interval
C62	Testis	2	Notavailable	0.74	1.4	40-69	Bahrain	Males	Mortality	Adjusted interval
C62	Testis	2	Notavailable	0.74	1.4	40-69	Bahrain	Males	Incidence	Adjusted interval
C62	Testis	1	Notavailable	0.67	0.59	45-59	Bahrain	Males	Mortality	15-year interval
C62	Testis	1	Notavailable	0.67	0.59	45-59	Bahrain	Males	Incidence	15-year interval
C62	Testis	1	Notavailable	0.87	2	50-69	Bahrain	Males	Mortality	Adjusted interval
C62	Testis	1	Notavailable	0.87	2	50-69	Bahrain	Males	Incidence	Adjusted interval
C62	Testis	1	Notavailable	1.5	2.8	55-69	Bahrain	Males	Mortality	15-year interval
C62	Testis	1	Notavailable	1.5	2.8	55-69	Bahrain	Males	Incidence	15-year interval
C62	Testis	1	Notavailable	1.3	2.1	55-85	Bahrain	Males	Mortality	Adjusted interval
C62	Testis	1	Notavailable	1.3	2.1	55-85	Bahrain	Males	Incidence	Adjusted interval
C62	Testis	1	Notavailable	2.6	3.5	60-74	Bahrain	Males	Mortality	15-year interval
C62	Testis	1	Notavailable	2.6	3.5	60-74	Bahrain	Males	Incidence	15-year interval
C62	Testis	1	Notavailable	2.3	2.8	60-85+	Bahrain	Males	Mortality	Adjusted interval
C62	Testis	1	Notavailable	2.3	2.8	60-85+	Bahrain	Males	Incidence	Adjusted interval
C62	Testis	1	Notavailable	5.6	5.2	65-79	Bahrain	Males	Mortality	15-year interval
C62	Testis	1	Notavailable	5.6	5.2	65-79	Bahrain	Males	Incidence	15-year interval
C62	Testis	218	[124.2-382.6]	0.43	0.43	0-85+	Egypt	Males	Incidence	15-year interval
C62	Testis	41	[22.5-74.7]	0.08	0.1	0-85+	Egypt	Males	Mortality	15-year interval
C62	Testis	7	Notavailable	0.03	0.04	0-19	Egypt	Males	Incidence	Adjusted interval
C62	Testis	3	Notavailable	0.01	0.01	0-24	Egypt	Males	Mortality	Adjusted interval
C62	Testis	41	Notavailable	0.16	0.17	0-24	Egypt	Males	Incidence	Adjusted interval
C62	Testis	20	Notavailable	0.04	0.04	0-54	Egypt	Males	Mortality	Adjusted interval
C62	Testis	194	Notavailable	0.43	0.43	0-54	Egypt	Males	Incidence	Adjusted interval
C62	Testis	3	Notavailable	0.02	0.02	10-24	Egypt	Males	Mortality	15-year interval
C62	Testis	41	Notavailable	0.31	0.31	10-24	Egypt	Males	Incidence	15-year interval
C62	Testis	8	Notavailable	0.06	0.06	15-29	Egypt	Males	Mortality	15-year interval
C62	Testis	79	Notavailable	0.63	0.62	15-29	Egypt	Males	Incidence	15-year interval
C62	Testis	13	Notavailable	0.08	0.07	15-34	Egypt	Males	Mortality	Adjusted interval
C62	Testis	118	Notavailable	0.71	0.69	15-34	Egypt	Males	Incidence	Adjusted interval
C62	Testis	13	Notavailable	0.11	0.1	20-34	Egypt	Males	Mortality	15-year interval
C62	Testis	111	Notavailable	0.91	0.9	20-34	Egypt	Males	Incidence	15-year interval
C62	Testis	16	Notavailable	0.1	0.1	20-39	Egypt	Males	Mortality	Adjusted interval
C62	Testis	141	Notavailable	0.89	0.89	20-39	Egypt	Males	Incidence	Adjusted interval
C62	Testis	20	Notavailable	0.09	0.08	20-54	Egypt	Males	Mortality	Adjusted interval
C62	Testis	187	Notavailable	0.8	0.78	20-54	Egypt	Males	Incidence	Adjusted interval
C62	Testis	13	Notavailable	0.11	0.11	25-39	Egypt	Males	Mortality	15-year interval
C62	Testis	107	Notavailable	0.91	0.91	25-39	Egypt	Males	Incidence	15-year interval
C62	Testis	16	Notavailable	0.09	0.09	25-49	Egypt	Males	Mortality	Adjusted interval
C62	Testis	142	Notavailable	0.82	0.8	25-49	Egypt	Males	Incidence	Adjusted interval
C62	Testis	17	Notavailable	0.09	0.08	25-54	Egypt	Males	Mortality	Adjusted interval
C62	Testis	153	Notavailable	0.79	0.77	25-54	Egypt	Males	Incidence	Adjusted interval
C62	Testis	10	Notavailable	0.09	0.09	30-44	Egypt	Males	Mortality	15-year interval
C62	Testis	90	Notavailable	0.85	0.83	30-44	Egypt	Males	Incidence	15-year interval
C62	Testis	12	Notavailable	0.08	0.07	30-54	Egypt	Males	Mortality	Adjusted interval
C62	Testis	115	Notavailable	0.76	0.72	30-54	Egypt	Males	Incidence	Adjusted interval
C62	Testis	6	Notavailable	0.07	0.06	35-49	Egypt	Males	Mortality	15-year interval
C62	Testis	65	Notavailable	0.72	0.7	35-49	Egypt	Males	Incidence	15-year interval
C62	Testis	7	Notavailable	0.06	0.06	35-54	Egypt	Males	Mortality	Adjusted interval
C62	Testis	76	Notavailable	0.68	0.66	35-54	Egypt	Males	Incidence	Adjusted interval
C62	Testis	4	Notavailable	0.05	0.05	40-54	Egypt	Males	Mortality	15-year interval
C62	Testis	46	Notavailable	0.61	0.6	40-54	Egypt	Males	Incidence	15-year interval
C62	Testis	17	Notavailable	0.15	0.16	40-69	Egypt	Males	Mortality	Adjusted interval
C62	Testis	62	Notavailable	0.53	0.52	40-69	Egypt	Males	Incidence	Adjusted interval
C62	Testis	5	Notavailable	0.08	0.08	45-59	Egypt	Males	Mortality	15-year interval
C62	Testis	32	Notavailable	0.5	0.51	45-59	Egypt	Males	Incidence	15-year interval
C62	Testis	9	Notavailable	0.17	0.18	50-64	Egypt	Males	Mortality	15-year interval
C62	Testis	23	Notavailable	0.44	0.43	50-64	Egypt	Males	Incidence	15-year interval
C62	Testis	14	Notavailable	0.22	0.24	50-69	Egypt	Males	Mortality	Adjusted interval
C62	Testis	27	Notavailable	0.43	0.43	50-69	Egypt	Males	Incidence	Adjusted interval
C62	Testis	7	Notavailable	0.05	0.05	05-19	Egypt	Males	Incidence	15-year interval
C62	Testis	13	Notavailable	0.31	0.33	55-69	Egypt	Males	Mortality	15-year interval
C62	Testis	16	Notavailable	0.39	0.39	55-69	Egypt	Males	Incidence	15-year interval
C62	Testis	21	Notavailable	0.39	0.4	55-85	Egypt	Males	Mortality	Adjusted interval
C62	Testis	24	Notavailable	0.44	0.45	55-85	Egypt	Males	Incidence	Adjusted interval
C62	Testis	15	Notavailable	0.5	0.5	60-74	Egypt	Males	Mortality	15-year interval
C62	Testis	13	Notavailable	0.43	0.43	60-74	Egypt	Males	Incidence	15-year interval
C62	Testis	18	Notavailable	0.49	0.49	60-85+	Egypt	Males	Mortality	Adjusted interval
C62	Testis	17	Notavailable	0.47	0.48	60-85+	Egypt	Males	Incidence	Adjusted interval
C62	Testis	12	Notavailable	0.6	0.6	65-79	Egypt	Males	Mortality	15-year interval
C62	Testis	10	Notavailable	0.5	0.5	65-79	Egypt	Males	Incidence	15-year interval
C62	Testis	8	Notavailable	0.62	0.59	70-85+	Egypt	Males	Mortality	15-year interval
C62	Testis	8	Notavailable	0.62	0.64	70-85+	Egypt	Males	Incidence	15-year interval
C62	Testis	1646	[1296.8-2089.3]	0.46	0.36	0-85+	Europe	Males	Mortality	15-year interval
C62	Testis	23987	[22582.7-25478.6]	6.7	6.2	0-85+	Europe	Males	Incidence	15-year interval
C62	Testis	1	Notavailable	0	0	0-14	Europe	Males	Mortality	15-year interval
C62	Testis	152	Notavailable	0.25	0.26	0-14	Europe	Males	Incidence	15-year interval
C62	Testis	23	Notavailable	0.03	0.03	0-19	Europe	Males	Mortality	Adjusted interval
C62	Testis	1276	Notavailable	1.6	1.5	0-19	Europe	Males	Incidence	Adjusted interval
C62	Testis	108	Notavailable	0.11	0.09	0-24	Europe	Males	Mortality	Adjusted interval
C62	Testis	3505	Notavailable	3.5	3.1	0-24	Europe	Males	Incidence	Adjusted interval
C62	Testis	1147	Notavailable	0.45	0.35	0-54	Europe	Males	Mortality	Adjusted interval
C62	Testis	21448	Notavailable	8.4	6.9	0-54	Europe	Males	Incidence	Adjusted interval
C62	Testis	108	Notavailable	0.18	0.17	10-24	Europe	Males	Mortality	15-year interval
C62	Testis	3410	Notavailable	5.7	5.5	10-24	Europe	Males	Incidence	15-year interval
C62	Testis	283	Notavailable	0.44	0.4	15-29	Europe	Males	Mortality	15-year interval
C62	Testis	6576	Notavailable	10.3	9.8	15-29	Europe	Males	Incidence	15-year interval
C62	Testis	494	Notavailable	0.54	0.48	15-34	Europe	Males	Mortality	Adjusted interval
C62	Testis	10360	Notavailable	11.4	10.7	15-34	Europe	Males	Incidence	Adjusted interval
C62	Testis	472	Notavailable	0.66	0.63	20-34	Europe	Males	Mortality	15-year interval
C62	Testis	9236	Notavailable	12.9	12.6	20-34	Europe	Males	Incidence	15-year interval
C62	Testis	682	Notavailable	0.7	0.67	20-39	Europe	Males	Mortality	Adjusted interval
C62	Testis	13007	Notavailable	13.3	13	20-39	Europe	Males	Incidence	Adjusted interval
C62	Testis	1124	Notavailable	0.64	0.63	20-54	Europe	Males	Mortality	Adjusted interval
C62	Testis	20172	Notavailable	11.5	11.7	20-54	Europe	Males	Incidence	Adjusted interval
C62	Testis	597	Notavailable	0.77	0.77	25-39	Europe	Males	Mortality	15-year interval
C62	Testis	10778	Notavailable	14	13.9	25-39	Europe	Males	Incidence	15-year interval
C62	Testis	915	Notavailable	0.71	0.71	25-49	Europe	Males	Mortality	Adjusted interval
C62	Testis	16255	Notavailable	12.6	12.7	25-49	Europe	Males	Incidence	Adjusted interval
C62	Testis	1039	Notavailable	0.67	0.68	25-54	Europe	Males	Mortality	Adjusted interval
C62	Testis	17943	Notavailable	11.6	11.8	25-54	Europe	Males	Incidence	Adjusted interval
C62	Testis	590	Notavailable	0.75	0.75	30-44	Europe	Males	Mortality	15-year interval
C62	Testis	10688	Notavailable	13.6	13.6	30-44	Europe	Males	Incidence	15-year interval
C62	Testis	863	Notavailable	0.66	0.67	30-54	Europe	Males	Mortality	Adjusted interval
C62	Testis	14720	Notavailable	11.3	11.4	30-54	Europe	Males	Incidence	Adjusted interval
C62	Testis	528	Notavailable	0.68	0.68	35-49	Europe	Males	Mortality	15-year interval
C62	Testis	9248	Notavailable	11.9	11.9	35-49	Europe	Males	Incidence	15-year interval
C62	Testis	652	Notavailable	0.63	0.64	35-54	Europe	Males	Mortality	Adjusted interval
C62	Testis	10936	Notavailable	10.6	10.7	35-54	Europe	Males	Incidence	Adjusted interval
C62	Testis	442	Notavailable	0.57	0.58	40-54	Europe	Males	Mortality	15-year interval
C62	Testis	7165	Notavailable	9.3	9.4	40-54	Europe	Males	Incidence	15-year interval
C62	Testis	663	Notavailable	0.46	0.48	40-69	Europe	Males	Mortality	Adjusted interval
C62	Testis	9122	Notavailable	6.3	6.9	40-69	Europe	Males	Incidence	Adjusted interval
C62	Testis	350	Notavailable	0.46	0.47	45-59	Europe	Males	Mortality	15-year interval
C62	Testis	5041	Notavailable	6.6	6.9	45-59	Europe	Males	Incidence	15-year interval
C62	Testis	270	Notavailable	0.37	0.37	50-64	Europe	Males	Mortality	15-year interval
C62	Testis	3295	Notavailable	4.5	4.6	50-64	Europe	Males	Incidence	15-year interval
C62	Testis	345	Notavailable	0.37	0.38	50-69	Europe	Males	Mortality	Adjusted interval
C62	Testis	3645	Notavailable	4	4.1	50-69	Europe	Males	Incidence	Adjusted interval
C62	Testis	23	Notavailable	0.04	0.04	05-19	Europe	Males	Mortality	15-year interval
C62	Testis	1198	Notavailable	2	2	05-19	Europe	Males	Incidence	15-year interval
C62	Testis	221	Notavailable	0.33	0.33	55-69	Europe	Males	Mortality	15-year interval
C62	Testis	1957	Notavailable	2.9	2.9	55-69	Europe	Males	Incidence	15-year interval
C62	Testis	499	Notavailable	0.48	0.42	55-85	Europe	Males	Mortality	Adjusted interval
C62	Testis	2539	Notavailable	2.4	2.5	55-85	Europe	Males	Incidence	Adjusted interval
C62	Testis	208	Notavailable	0.38	0.37	60-74	Europe	Males	Mortality	15-year interval
C62	Testis	1142	Notavailable	2.1	2.1	60-74	Europe	Males	Incidence	15-year interval
C62	Testis	422	Notavailable	0.53	0.46	60-85+	Europe	Males	Mortality	Adjusted interval
C62	Testis	1530	Notavailable	1.9	2	60-85+	Europe	Males	Incidence	Adjusted interval
C62	Testis	203	Notavailable	0.47	0.45	65-79	Europe	Males	Mortality	15-year interval
C62	Testis	686	Notavailable	1.6	1.6	65-79	Europe	Males	Incidence	15-year interval
C62	Testis	278	Notavailable	0.73	0.66	70-85+	Europe	Males	Mortality	15-year interval
C62	Testis	582	Notavailable	1.5	1.5	70-85+	Europe	Males	Incidence	15-year interval
C62	Testis	17	Notavailable	0.27	0.28	0-14	GCC	Males	Incidence	15-year interval
C62	Testis	1	Notavailable	0.01	0.01	0-19	GCC	Males	Mortality	Adjusted interval
C62	Testis	30	Notavailable	0.37	0.38	0-19	GCC	Males	Incidence	Adjusted interval
C62	Testis	10	Notavailable	0.09	0.07	0-24	GCC	Males	Mortality	Adjusted interval
C62	Testis	59	Notavailable	0.56	0.51	0-24	GCC	Males	Incidence	Adjusted interval
C62	Testis	30	Notavailable	0.09	0.08	0-54	GCC	Males	Mortality	Adjusted interval
C62	Testis	292	Notavailable	0.92	0.76	0-54	GCC	Males	Incidence	Adjusted interval
C62	Testis	39	Notavailable	0.11	0.12	0-85+	GCC	Males	Mortality	15-year interval
C62	Testis	306	Notavailable	0.88	0.72	0-85+	GCC	Males	Incidence	15-year interval
C62	Testis	10	Notavailable	0.16	0.13	10-24	GCC	Males	Mortality	15-year interval
C62	Testis	49	Notavailable	0.79	0.73	10-24	GCC	Males	Incidence	15-year interval
C62	Testis	13	Notavailable	0.16	0.16	15-29	GCC	Males	Mortality	15-year interval
C62	Testis	108	Notavailable	1.3	1.2	15-29	GCC	Males	Incidence	15-year interval
C62	Testis	16	Notavailable	0.13	0.14	15-34	GCC	Males	Mortality	Adjusted interval
C62	Testis	163	Notavailable	1.3	1.2	15-34	GCC	Males	Incidence	Adjusted interval
C62	Testis	15	Notavailable	0.14	0.17	20-34	GCC	Males	Mortality	15-year interval
C62	Testis	150	Notavailable	1.4	1.4	20-34	GCC	Males	Incidence	15-year interval
C62	Testis	18	Notavailable	0.12	0.15	20-39	GCC	Males	Mortality	Adjusted interval
C62	Testis	201	Notavailable	1.3	1.3	20-39	GCC	Males	Incidence	Adjusted interval
C62	Testis	29	Notavailable	0.12	0.14	20-54	GCC	Males	Mortality	Adjusted interval
C62	Testis	262	Notavailable	1.1	1.1	20-54	GCC	Males	Incidence	Adjusted interval
C62	Testis	9	Notavailable	0.07	0.07	25-39	GCC	Males	Mortality	15-year interval
C62	Testis	172	Notavailable	1.4	1.4	25-39	GCC	Males	Incidence	15-year interval
C62	Testis	18	Notavailable	0.09	0.1	25-49	GCC	Males	Mortality	Adjusted interval
C62	Testis	223	Notavailable	1.2	1.2	25-49	GCC	Males	Incidence	Adjusted interval
C62	Testis	20	Notavailable	0.09	0.1	25-54	GCC	Males	Mortality	Adjusted interval
C62	Testis	233	Notavailable	1.1	1.1	25-54	GCC	Males	Incidence	Adjusted interval
C62	Testis	10	Notavailable	0.08	0.08	30-44	GCC	Males	Mortality	15-year interval
C62	Testis	137	Notavailable	1.1	1.1	30-44	GCC	Males	Incidence	15-year interval
C62	Testis	17	Notavailable	0.1	0.1	30-54	GCC	Males	Mortality	Adjusted interval
C62	Testis	167	Notavailable	0.97	0.91	30-54	GCC	Males	Incidence	Adjusted interval
C62	Testis	12	Notavailable	0.11	0.12	35-49	GCC	Males	Mortality	15-year interval
C62	Testis	102	Notavailable	0.94	0.91	35-49	GCC	Males	Incidence	15-year interval
C62	Testis	14	Notavailable	0.11	0.11	35-54	GCC	Males	Mortality	Adjusted interval
C62	Testis	112	Notavailable	0.87	0.82	35-54	GCC	Males	Incidence	Adjusted interval
C62	Testis	11	Notavailable	0.13	0.13	40-54	GCC	Males	Mortality	15-year interval
C62	Testis	61	Notavailable	0.7	0.68	40-54	GCC	Males	Incidence	15-year interval
C62	Testis	17	Notavailable	0.15	0.18	40-69	GCC	Males	Mortality	Adjusted interval
C62	Testis	72	Notavailable	0.64	0.59	40-69	GCC	Males	Incidence	Adjusted interval
C62	Testis	9	Notavailable	0.14	0.14	45-59	GCC	Males	Mortality	15-year interval
C62	Testis	35	Notavailable	0.55	0.54	45-59	GCC	Males	Incidence	15-year interval
C62	Testis	6	Notavailable	0.14	0.16	50-64	GCC	Males	Mortality	15-year interval
C62	Testis	19	Notavailable	0.45	0.46	50-64	GCC	Males	Incidence	15-year interval
C62	Testis	8	Notavailable	0.17	0.22	50-69	GCC	Males	Mortality	Adjusted interval
C62	Testis	21	Notavailable	0.46	0.46	50-69	GCC	Males	Incidence	Adjusted interval
C62	Testis	1	Notavailable	0.02	0.02	05-19	GCC	Males	Mortality	15-year interval
C62	Testis	21	Notavailable	0.36	0.37	05-19	GCC	Males	Incidence	15-year interval
C62	Testis	6	Notavailable	0.23	0.27	55-69	GCC	Males	Mortality	15-year interval
C62	Testis	11	Notavailable	0.42	0.44	55-69	GCC	Males	Incidence	15-year interval
C62	Testis	9	Notavailable	0.29	0.36	55-85	GCC	Males	Mortality	Adjusted interval
C62	Testis	14	Notavailable	0.46	0.48	55-85	GCC	Males	Incidence	Adjusted interval
C62	Testis	5	Notavailable	0.35	0.37	60-74	GCC	Males	Mortality	15-year interval
C62	Testis	7	Notavailable	0.48	0.48	60-74	GCC	Males	Incidence	15-year interval
C62	Testis	7	Notavailable	0.42	0.44	60-85+	GCC	Males	Mortality	Adjusted interval
C62	Testis	9	Notavailable	0.53	0.53	60-85+	GCC	Males	Incidence	Adjusted interval
C62	Testis	5	Notavailable	0.65	0.64	65-79	GCC	Males	Mortality	15-year interval
C62	Testis	5	Notavailable	0.65	0.64	65-79	GCC	Males	Incidence	15-year interval
C62	Testis	3	Notavailable	0.66	0.6	70-85+	GCC	Males	Mortality	15-year interval
C62	Testis	3	Notavailable	0.66	0.6	70-85+	GCC	Males	Incidence	15-year interval
C62	Testis	71105	[63779.1-79272.4]	1.8	1.7	0-85+	Global	Males	Incidence	15-year interval
C62	Testis	9507	[7618.4-11863.8]	0.25	0.23	0-85+	Global	Males	Mortality	15-year interval
C62	Testis	167	Notavailable	0.02	0.02	0-14	Global	Males	Mortality	15-year interval
C62	Testis	2936	Notavailable	0.29	0.29	0-14	Global	Males	Incidence	15-year interval
C62	Testis	527	Notavailable	0.04	0.04	0-19	Global	Males	Mortality	Adjusted interval
C62	Testis	7231	Notavailable	0.54	0.54	0-19	Global	Males	Incidence	Adjusted interval
C62	Testis	1271	Notavailable	0.08	0.07	0-24	Global	Males	Mortality	Adjusted interval
C62	Testis	14634	Notavailable	0.9	0.85	0-24	Global	Males	Incidence	Adjusted interval
C62	Testis	6011	Notavailable	0.19	0.17	0-54	Global	Males	Mortality	Adjusted interval
C62	Testis	62296	Notavailable	1.9	1.8	0-54	Global	Males	Incidence	Adjusted interval
C62	Testis	1171	Notavailable	0.12	0.12	10-24	Global	Males	Mortality	15-year interval
C62	Testis	12827	Notavailable	1.4	1.3	10-24	Global	Males	Incidence	15-year interval
C62	Testis	2106	Notavailable	0.23	0.22	15-29	Global	Males	Mortality	15-year interval
C62	Testis	21549	Notavailable	2.3	2.3	15-29	Global	Males	Incidence	15-year interval
C62	Testis	3126	Notavailable	0.25	0.25	15-34	Global	Males	Mortality	Adjusted interval
C62	Testis	32244	Notavailable	2.6	2.5	15-34	Global	Males	Incidence	Adjusted interval
C62	Testis	2766	Notavailable	0.3	0.3	20-34	Global	Males	Mortality	15-year interval
C62	Testis	27949	Notavailable	3	3	20-34	Global	Males	Incidence	15-year interval
C62	Testis	3643	Notavailable	0.31	0.3	20-39	Global	Males	Mortality	Adjusted interval
C62	Testis	37766	Notavailable	3.2	3.1	20-39	Global	Males	Incidence	Adjusted interval
C62	Testis	5484	Notavailable	0.29	0.29	20-54	Global	Males	Mortality	Adjusted interval
C62	Testis	55065	Notavailable	2.9	2.9	20-54	Global	Males	Incidence	Adjusted interval
C62	Testis	2899	Notavailable	0.33	0.33	25-39	Global	Males	Mortality	15-year interval
C62	Testis	30363	Notavailable	3.5	3.4	25-39	Global	Males	Incidence	15-year interval
C62	Testis	4226	Notavailable	0.31	0.31	25-49	Global	Males	Mortality	Adjusted interval
C62	Testis	43684	Notavailable	3.2	3.2	25-49	Global	Males	Incidence	Adjusted interval
C62	Testis	4740	Notavailable	0.3	0.3	25-54	Global	Males	Mortality	Adjusted interval
C62	Testis	47662	Notavailable	3	3	25-54	Global	Males	Incidence	Adjusted interval
C62	Testis	2606	Notavailable	0.32	0.32	30-44	Global	Males	Mortality	15-year interval
C62	Testis	28197	Notavailable	3.5	3.5	30-44	Global	Males	Incidence	15-year interval
C62	Testis	3738	Notavailable	0.3	0.29	30-54	Global	Males	Mortality	Adjusted interval
C62	Testis	37811	Notavailable	3	3	30-54	Global	Males	Incidence	Adjusted interval
C62	Testis	2204	Notavailable	0.29	0.29	35-49	Global	Males	Mortality	15-year interval
C62	Testis	23138	Notavailable	3.1	3.1	35-49	Global	Males	Incidence	15-year interval
C62	Testis	2718	Notavailable	0.28	0.28	35-54	Global	Males	Mortality	Adjusted interval
C62	Testis	27116	Notavailable	2.8	2.8	35-54	Global	Males	Incidence	Adjusted interval
C62	Testis	1841	Notavailable	0.26	0.26	40-54	Global	Males	Mortality	15-year interval
C62	Testis	17299	Notavailable	2.5	2.5	40-54	Global	Males	Incidence	15-year interval
C62	Testis	3534	Notavailable	0.31	0.31	40-69	Global	Males	Mortality	Adjusted interval
C62	Testis	23344	Notavailable	2	2	40-69	Global	Males	Incidence	Adjusted interval
C62	Testis	1586	Notavailable	0.25	0.25	45-59	Global	Males	Mortality	15-year interval
C62	Testis	12311	Notavailable	1.9	2	45-59	Global	Males	Incidence	15-year interval
C62	Testis	1523	Notavailable	0.28	0.28	50-64	Global	Males	Mortality	15-year interval
C62	Testis	8593	Notavailable	1.6	1.6	50-64	Global	Males	Incidence	15-year interval
C62	Testis	2207	Notavailable	0.33	0.34	50-69	Global	Males	Mortality	Adjusted interval
C62	Testis	10023	Notavailable	1.5	1.5	50-69	Global	Males	Incidence	Adjusted interval
C62	Testis	449	Notavailable	0.05	0.05	05-19	Global	Males	Mortality	15-year interval
C62	Testis	5889	Notavailable	0.6	0.61	05-19	Global	Males	Incidence	15-year interval
C62	Testis	1693	Notavailable	0.37	0.38	55-69	Global	Males	Mortality	15-year interval
C62	Testis	6045	Notavailable	1.3	1.3	55-69	Global	Males	Incidence	15-year interval
C62	Testis	3496	Notavailable	0.55	0.53	55-85	Global	Males	Mortality	Adjusted interval
C62	Testis	8809	Notavailable	1.4	1.4	55-85	Global	Males	Incidence	Adjusted interval
C62	Testis	1821	Notavailable	0.52	0.52	60-74	Global	Males	Mortality	15-year interval
C62	Testis	4332	Notavailable	1.2	1.2	60-74	Global	Males	Incidence	15-year interval
C62	Testis	3042	Notavailable	0.66	0.63	60-85+	Global	Males	Mortality	Adjusted interval
C62	Testis	6112	Notavailable	1.3	1.3	60-85+	Global	Males	Incidence	Adjusted interval
C62	Testis	1779	Notavailable	0.71	0.69	65-79	Global	Males	Mortality	15-year interval
C62	Testis	3155	Notavailable	1.3	1.2	65-79	Global	Males	Incidence	15-year interval
C62	Testis	1803	Notavailable	0.96	0.94	70-85+	Global	Males	Mortality	15-year interval
C62	Testis	2764	Notavailable	1.5	1.4	70-85+	Global	Males	Incidence	15-year interval
C62	Testis	173	[142.4-210.1]	0.87	0.97	0-85+	Iraq	Males	Incidence	15-year interval
C62	Testis	32	[25.8-39.6]	0.16	0.24	0-85+	Iraq	Males	Mortality	15-year interval
C62	Testis	19	Notavailable	0.23	0.24	0-14	Iraq	Males	Incidence	15-year interval
C62	Testis	1	Notavailable	0.01	0.01	0-19	Iraq	Males	Mortality	Adjusted interval
C62	Testis	30	Notavailable	0.29	0.3	0-19	Iraq	Males	Incidence	Adjusted interval
C62	Testis	7	Notavailable	0.06	0.06	0-24	Iraq	Males	Mortality	Adjusted interval
C62	Testis	45	Notavailable	0.37	0.39	0-24	Iraq	Males	Incidence	Adjusted interval
C62	Testis	22	Notavailable	0.12	0.14	0-54	Iraq	Males	Mortality	Adjusted interval
C62	Testis	160	Notavailable	0.86	0.96	0-54	Iraq	Males	Incidence	Adjusted interval
C62	Testis	7	Notavailable	0.11	0.12	10-24	Iraq	Males	Mortality	15-year interval
C62	Testis	31	Notavailable	0.49	0.51	10-24	Iraq	Males	Incidence	15-year interval
C62	Testis	9	Notavailable	0.16	0.16	15-29	Iraq	Males	Mortality	15-year interval
C62	Testis	53	Notavailable	0.96	0.99	15-29	Iraq	Males	Incidence	15-year interval
C62	Testis	12	Notavailable	0.17	0.17	15-34	Iraq	Males	Mortality	Adjusted interval
C62	Testis	80	Notavailable	1.2	1.2	15-34	Iraq	Males	Incidence	Adjusted interval
C62	Testis	11	Notavailable	0.23	0.22	20-34	Iraq	Males	Mortality	15-year interval
C62	Testis	69	Notavailable	1.4	1.4	20-34	Iraq	Males	Incidence	15-year interval
C62	Testis	13	Notavailable	0.22	0.21	20-39	Iraq	Males	Mortality	Adjusted interval
C62	Testis	93	Notavailable	1.5	1.6	20-39	Iraq	Males	Incidence	Adjusted interval
C62	Testis	21	Notavailable	0.25	0.26	20-54	Iraq	Males	Mortality	Adjusted interval
C62	Testis	130	Notavailable	1.5	1.5	20-54	Iraq	Males	Incidence	Adjusted interval
C62	Testis	7	Notavailable	0.17	0.17	25-39	Iraq	Males	Mortality	15-year interval
C62	Testis	78	Notavailable	1.9	1.9	25-39	Iraq	Males	Incidence	15-year interval
C62	Testis	13	Notavailable	0.22	0.23	25-49	Iraq	Males	Mortality	Adjusted interval
C62	Testis	108	Notavailable	1.8	1.8	25-49	Iraq	Males	Incidence	Adjusted interval
C62	Testis	15	Notavailable	0.23	0.24	25-54	Iraq	Males	Mortality	Adjusted interval
C62	Testis	115	Notavailable	1.7	1.7	25-54	Iraq	Males	Incidence	Adjusted interval
C62	Testis	8	Notavailable	0.22	0.23	30-44	Iraq	Males	Mortality	15-year interval
C62	Testis	69	Notavailable	1.9	1.9	30-44	Iraq	Males	Incidence	15-year interval
C62	Testis	13	Notavailable	0.26	0.27	30-54	Iraq	Males	Mortality	Adjusted interval
C62	Testis	88	Notavailable	1.8	1.7	30-54	Iraq	Males	Incidence	Adjusted interval
C62	Testis	8	Notavailable	0.26	0.28	35-49	Iraq	Males	Mortality	15-year interval
C62	Testis	54	Notavailable	1.8	1.7	35-49	Iraq	Males	Incidence	15-year interval
C62	Testis	10	Notavailable	0.28	0.29	35-54	Iraq	Males	Mortality	Adjusted interval
C62	Testis	61	Notavailable	1.7	1.6	35-54	Iraq	Males	Incidence	Adjusted interval
C62	Testis	8	Notavailable	0.33	0.33	40-54	Iraq	Males	Mortality	15-year interval
C62	Testis	37	Notavailable	1.5	1.5	40-54	Iraq	Males	Incidence	15-year interval
C62	Testis	15	Notavailable	0.44	0.5	40-69	Iraq	Males	Mortality	Adjusted interval
C62	Testis	47	Notavailable	1.4	1.3	40-69	Iraq	Males	Incidence	Adjusted interval
C62	Testis	7	Notavailable	0.39	0.4	45-59	Iraq	Males	Mortality	15-year interval
C62	Testis	23	Notavailable	1.3	1.3	45-59	Iraq	Males	Incidence	15-year interval
C62	Testis	6	Notavailable	0.47	0.49	50-64	Iraq	Males	Mortality	15-year interval
C62	Testis	14	Notavailable	1.1	1.1	50-64	Iraq	Males	Incidence	15-year interval
C62	Testis	9	Notavailable	0.59	0.62	50-69	Iraq	Males	Mortality	Adjusted interval
C62	Testis	17	Notavailable	1.1	1.1	50-69	Iraq	Males	Incidence	Adjusted interval
C62	Testis	1	Notavailable	0.01	0.02	05-19	Iraq	Males	Mortality	15-year interval
C62	Testis	19	Notavailable	0.27	0.28	05-19	Iraq	Males	Incidence	15-year interval
C62	Testis	7	Notavailable	0.74	0.75	55-69	Iraq	Males	Mortality	15-year interval
C62	Testis	10	Notavailable	1.1	1.1	55-69	Iraq	Males	Incidence	15-year interval
C62	Testis	10	Notavailable	0.79	0.8	55-85	Iraq	Males	Mortality	Adjusted interval
C62	Testis	13	Notavailable	1	1	55-85	Iraq	Males	Incidence	Adjusted interval
C62	Testis	7	Notavailable	0.98	0.99	60-74	Iraq	Males	Mortality	15-year interval
C62	Testis	8	Notavailable	1.1	1.1	60-74	Iraq	Males	Incidence	15-year interval
C62	Testis	8	Notavailable	0.9	0.89	60-85+	Iraq	Males	Mortality	Adjusted interval
C62	Testis	9	Notavailable	1	1	60-85+	Iraq	Males	Incidence	Adjusted interval
C62	Testis	6	Notavailable	1.2	1.2	65-79	Iraq	Males	Mortality	15-year interval
C62	Testis	6	Notavailable	1.2	1.2	65-79	Iraq	Males	Incidence	15-year interval
C62	Testis	3	Notavailable	0.93	0.94	70-85+	Iraq	Males	Mortality	15-year interval
C62	Testis	3	Notavailable	0.93	0.94	70-85+	Iraq	Males	Incidence	15-year interval
C62	Testis	160	[122.4-209.1]	3.8	3.8	0-85+	Israel	Males	Incidence	15-year interval
C62	Testis	6	[2.9-12.3]	0.14	0.13	0-85+	Israel	Males	Mortality	15-year interval
C62	Testis	2	Notavailable	0.17	0.17	0-14	Israel	Males	Incidence	15-year interval
C62	Testis	15	Notavailable	0.97	1	0-19	Israel	Males	Incidence	Adjusted interval
C62	Testis	35	Notavailable	1.9	1.9	0-24	Israel	Males	Incidence	Adjusted interval
C62	Testis	3	Notavailable	0.09	0.07	0-54	Israel	Males	Mortality	Adjusted interval
C62	Testis	147	Notavailable	4.3	4.2	0-54	Israel	Males	Incidence	Adjusted interval
C62	Testis	34	Notavailable	3.4	3.4	10-24	Israel	Males	Incidence	15-year interval
C62	Testis	57	Notavailable	6.1	6.1	15-29	Israel	Males	Incidence	15-year interval
C62	Testis	2	Notavailable	0.16	0.14	15-34	Israel	Males	Mortality	Adjusted interval
C62	Testis	83	Notavailable	6.8	6.7	15-34	Israel	Males	Incidence	Adjusted interval
C62	Testis	2	Notavailable	0.23	0.19	20-34	Israel	Males	Mortality	15-year interval
C62	Testis	70	Notavailable	7.9	7.8	20-34	Israel	Males	Incidence	15-year interval
C62	Testis	3	Notavailable	0.26	0.23	20-39	Israel	Males	Mortality	Adjusted interval
C62	Testis	94	Notavailable	8.1	8	20-39	Israel	Males	Incidence	Adjusted interval
C62	Testis	3	Notavailable	0.16	0.14	20-54	Israel	Males	Mortality	Adjusted interval
C62	Testis	132	Notavailable	7.1	7	20-54	Israel	Males	Incidence	Adjusted interval
C62	Testis	3	Notavailable	0.35	0.32	25-39	Israel	Males	Mortality	15-year interval
C62	Testis	74	Notavailable	8.7	8.6	25-39	Israel	Males	Incidence	15-year interval
C62	Testis	3	Notavailable	0.22	0.2	25-49	Israel	Males	Mortality	Adjusted interval
C62	Testis	105	Notavailable	7.8	7.7	25-49	Israel	Males	Incidence	Adjusted interval
C62	Testis	3	Notavailable	0.19	0.17	25-54	Israel	Males	Mortality	Adjusted interval
C62	Testis	112	Notavailable	7.2	7.1	25-54	Israel	Males	Incidence	Adjusted interval
C62	Testis	3	Notavailable	0.36	0.35	30-44	Israel	Males	Mortality	15-year interval
C62	Testis	69	Notavailable	8.3	8.3	30-44	Israel	Males	Incidence	15-year interval
C62	Testis	3	Notavailable	0.24	0.22	30-54	Israel	Males	Mortality	Adjusted interval
C62	Testis	88	Notavailable	7	6.8	30-54	Israel	Males	Incidence	Adjusted interval
C62	Testis	1	Notavailable	0.13	0.12	35-49	Israel	Males	Mortality	15-year interval
C62	Testis	55	Notavailable	7.1	7	35-49	Israel	Males	Incidence	15-year interval
C62	Testis	1	Notavailable	0.1	0.09	35-54	Israel	Males	Mortality	Adjusted interval
C62	Testis	62	Notavailable	6.4	6.2	35-54	Israel	Males	Incidence	Adjusted interval
C62	Testis	38	Notavailable	5.5	5.4	40-54	Israel	Males	Incidence	15-year interval
C62	Testis	3	Notavailable	0.25	0.23	40-69	Israel	Males	Mortality	Adjusted interval
C62	Testis	47	Notavailable	3.9	4	40-69	Israel	Males	Incidence	Adjusted interval
C62	Testis	1	Notavailable	0.16	0.15	45-59	Israel	Males	Mortality	15-year interval
C62	Testis	23	Notavailable	3.8	3.8	45-59	Israel	Males	Incidence	15-year interval
C62	Testis	2	Notavailable	0.37	0.35	50-64	Israel	Males	Mortality	15-year interval
C62	Testis	14	Notavailable	2.6	2.6	50-64	Israel	Males	Incidence	15-year interval
C62	Testis	3	Notavailable	0.42	0.4	50-69	Israel	Males	Mortality	Adjusted interval
C62	Testis	16	Notavailable	2.3	2.3	50-69	Israel	Males	Incidence	Adjusted interval
C62	Testis	14	Notavailable	1.3	1.3	05-19	Israel	Males	Incidence	15-year interval
C62	Testis	3	Notavailable	0.59	0.58	55-69	Israel	Males	Mortality	15-year interval
C62	Testis	9	Notavailable	1.8	1.8	55-69	Israel	Males	Incidence	15-year interval
C62	Testis	3	Notavailable	0.37	0.43	55-85	Israel	Males	Mortality	Adjusted interval
C62	Testis	13	Notavailable	1.6	1.7	55-85	Israel	Males	Incidence	Adjusted interval
C62	Testis	2	Notavailable	0.44	0.47	60-74	Israel	Males	Mortality	15-year interval
C62	Testis	6	Notavailable	1.3	1.4	60-74	Israel	Males	Incidence	15-year interval
C62	Testis	2	Notavailable	0.32	0.38	60-85+	Israel	Males	Mortality	Adjusted interval
C62	Testis	9	Notavailable	1.4	1.4	60-85+	Israel	Males	Incidence	Adjusted interval
C62	Testis	1	Notavailable	0.29	0.31	65-79	Israel	Males	Mortality	15-year interval
C62	Testis	4	Notavailable	1.1	1.1	65-79	Israel	Males	Incidence	15-year interval
C62	Testis	4	Notavailable	1.4	1.3	70-85+	Israel	Males	Incidence	15-year interval
C62	Testis	86	[63.6-116.4]	1.7	1.7	0-85+	Jordan	Males	Incidence	15-year interval
C62	Testis	13	[9.4-18.0]	0.26	0.31	0-85+	Jordan	Males	Mortality	15-year interval
C62	Testis	3	Notavailable	0.17	0.18	0-14	Jordan	Males	Incidence	15-year interval
C62	Testis	11	Notavailable	0.49	0.51	0-19	Jordan	Males	Incidence	Adjusted interval
C62	Testis	3	Notavailable	0.11	0.11	0-24	Jordan	Males	Mortality	Adjusted interval
C62	Testis	23	Notavailable	0.85	0.87	0-24	Jordan	Males	Incidence	Adjusted interval
C62	Testis	10	Notavailable	0.22	0.23	0-54	Jordan	Males	Mortality	Adjusted interval
C62	Testis	82	Notavailable	1.8	1.8	0-54	Jordan	Males	Incidence	Adjusted interval
C62	Testis	3	Notavailable	0.2	0.2	10-24	Jordan	Males	Mortality	15-year interval
C62	Testis	20	Notavailable	1.3	1.4	10-24	Jordan	Males	Incidence	15-year interval
C62	Testis	4	Notavailable	0.3	0.29	15-29	Jordan	Males	Mortality	15-year interval
C62	Testis	34	Notavailable	2.5	2.5	15-29	Jordan	Males	Incidence	15-year interval
C62	Testis	5	Notavailable	0.29	0.29	15-34	Jordan	Males	Mortality	Adjusted interval
C62	Testis	48	Notavailable	2.8	2.8	15-34	Jordan	Males	Incidence	Adjusted interval
C62	Testis	5	Notavailable	0.4	0.4	20-34	Jordan	Males	Mortality	15-year interval
C62	Testis	40	Notavailable	3.2	3.2	20-34	Jordan	Males	Incidence	15-year interval
C62	Testis	6	Notavailable	0.38	0.38	20-39	Jordan	Males	Mortality	Adjusted interval
C62	Testis	52	Notavailable	3.3	3.3	20-39	Jordan	Males	Incidence	Adjusted interval
C62	Testis	10	Notavailable	0.43	0.44	20-54	Jordan	Males	Mortality	Adjusted interval
C62	Testis	71	Notavailable	3	3	20-54	Jordan	Males	Incidence	Adjusted interval
C62	Testis	3	Notavailable	0.27	0.26	25-39	Jordan	Males	Mortality	15-year interval
C62	Testis	40	Notavailable	3.5	3.5	25-39	Jordan	Males	Incidence	15-year interval
C62	Testis	6	Notavailable	0.36	0.37	25-49	Jordan	Males	Mortality	Adjusted interval
C62	Testis	55	Notavailable	3.3	3.2	25-49	Jordan	Males	Incidence	Adjusted interval
C62	Testis	7	Notavailable	0.37	0.39	25-54	Jordan	Males	Mortality	Adjusted interval
C62	Testis	59	Notavailable	3.1	3	25-54	Jordan	Males	Incidence	Adjusted interval
C62	Testis	3	Notavailable	0.29	0.3	30-44	Jordan	Males	Mortality	15-year interval
C62	Testis	35	Notavailable	3.4	3.4	30-44	Jordan	Males	Incidence	15-year interval
C62	Testis	6	Notavailable	0.41	0.43	30-54	Jordan	Males	Mortality	Adjusted interval
C62	Testis	45	Notavailable	3	2.9	30-54	Jordan	Males	Incidence	Adjusted interval
C62	Testis	4	Notavailable	0.45	0.47	35-49	Jordan	Males	Mortality	15-year interval
C62	Testis	27	Notavailable	3	3	35-49	Jordan	Males	Incidence	15-year interval
C62	Testis	5	Notavailable	0.45	0.47	35-54	Jordan	Males	Mortality	Adjusted interval
C62	Testis	31	Notavailable	2.8	2.7	35-54	Jordan	Males	Incidence	Adjusted interval
C62	Testis	4	Notavailable	0.53	0.54	40-54	Jordan	Males	Mortality	15-year interval
C62	Testis	19	Notavailable	2.5	2.5	40-54	Jordan	Males	Incidence	15-year interval
C62	Testis	7	Notavailable	0.66	0.74	40-69	Jordan	Males	Mortality	Adjusted interval
C62	Testis	23	Notavailable	2.2	2	40-69	Jordan	Males	Incidence	Adjusted interval
C62	Testis	4	Notavailable	0.67	0.66	45-59	Jordan	Males	Mortality	15-year interval
C62	Testis	12	Notavailable	2	2	45-59	Jordan	Males	Incidence	15-year interval
C62	Testis	3	Notavailable	0.69	0.74	50-64	Jordan	Males	Mortality	15-year interval
C62	Testis	7	Notavailable	1.6	1.5	50-64	Jordan	Males	Incidence	15-year interval
C62	Testis	4	Notavailable	0.8	0.88	50-69	Jordan	Males	Mortality	Adjusted interval
C62	Testis	8	Notavailable	1.6	1.5	50-69	Jordan	Males	Incidence	Adjusted interval
C62	Testis	8	Notavailable	0.49	0.52	05-19	Jordan	Males	Incidence	15-year interval
C62	Testis	3	Notavailable	1	1.1	55-69	Jordan	Males	Mortality	15-year interval
C62	Testis	4	Notavailable	1.3	1.3	55-69	Jordan	Males	Incidence	15-year interval
C62	Testis	3	Notavailable	0.73	0.78	55-85	Jordan	Males	Mortality	Adjusted interval
C62	Testis	4	Notavailable	0.97	0.97	55-85	Jordan	Males	Incidence	Adjusted interval
C62	Testis	2	Notavailable	0.95	0.98	60-74	Jordan	Males	Mortality	15-year interval
C62	Testis	2	Notavailable	0.95	0.98	60-74	Jordan	Males	Incidence	15-year interval
C62	Testis	2	Notavailable	0.74	0.8	60-85+	Jordan	Males	Mortality	Adjusted interval
C62	Testis	2	Notavailable	0.74	0.8	60-85+	Jordan	Males	Incidence	Adjusted interval
C62	Testis	1	Notavailable	0.66	0.75	65-79	Jordan	Males	Mortality	15-year interval
C62	Testis	1	Notavailable	0.66	0.75	65-79	Jordan	Males	Incidence	15-year interval
C62	Testis	23	[15.0-35.3]	0.95	0.9	0-85+	Kuwait	Males	Incidence	15-year interval
C62	Testis	4	[2.5-6.5]	0.17	0.25	0-85+	Kuwait	Males	Mortality	15-year interval
C62	Testis	1	Notavailable	0.13	0.1	0-24	Kuwait	Males	Mortality	Adjusted interval
C62	Testis	5	Notavailable	0.67	0.52	0-24	Kuwait	Males	Incidence	Adjusted interval
C62	Testis	1	Notavailable	0.05	0.06	0-54	Kuwait	Males	Mortality	Adjusted interval
C62	Testis	19	Notavailable	0.88	0.77	0-54	Kuwait	Males	Incidence	Adjusted interval
C62	Testis	1	Notavailable	0.24	0.19	10-24	Kuwait	Males	Mortality	15-year interval
C62	Testis	5	Notavailable	1.2	0.96	10-24	Kuwait	Males	Incidence	15-year interval
C62	Testis	1	Notavailable	0.2	0.2	15-29	Kuwait	Males	Mortality	15-year interval
C62	Testis	10	Notavailable	2	1.8	15-29	Kuwait	Males	Incidence	15-year interval
C62	Testis	1	Notavailable	0.13	0.16	15-34	Kuwait	Males	Mortality	Adjusted interval
C62	Testis	15	Notavailable	2	1.8	15-34	Kuwait	Males	Incidence	Adjusted interval
C62	Testis	1	Notavailable	0.16	0.23	20-34	Kuwait	Males	Mortality	15-year interval
C62	Testis	15	Notavailable	2.4	2.6	20-34	Kuwait	Males	Incidence	15-year interval
C62	Testis	1	Notavailable	0.11	0.18	20-39	Kuwait	Males	Mortality	Adjusted interval
C62	Testis	17	Notavailable	1.9	2.2	20-39	Kuwait	Males	Incidence	Adjusted interval
C62	Testis	1	Notavailable	0.06	0.11	20-54	Kuwait	Males	Mortality	Adjusted interval
C62	Testis	19	Notavailable	1.2	1.4	20-54	Kuwait	Males	Incidence	Adjusted interval
C62	Testis	12	Notavailable	1.6	1.8	25-39	Kuwait	Males	Incidence	15-year interval
C62	Testis	14	Notavailable	1.1	1.3	25-49	Kuwait	Males	Incidence	Adjusted interval
C62	Testis	14	Notavailable	0.99	1.1	25-54	Kuwait	Males	Incidence	Adjusted interval
C62	Testis	9	Notavailable	1.1	1.1	30-44	Kuwait	Males	Incidence	15-year interval
C62	Testis	9	Notavailable	0.74	0.7	30-54	Kuwait	Males	Incidence	Adjusted interval
C62	Testis	4	Notavailable	0.51	0.48	35-49	Kuwait	Males	Incidence	15-year interval
C62	Testis	4	Notavailable	0.42	0.37	35-54	Kuwait	Males	Incidence	Adjusted interval
C62	Testis	2	Notavailable	0.3	0.26	40-54	Kuwait	Males	Incidence	15-year interval
C62	Testis	2	Notavailable	0.23	0.32	40-69	Kuwait	Males	Mortality	Adjusted interval
C62	Testis	5	Notavailable	0.56	0.66	40-69	Kuwait	Males	Incidence	Adjusted interval
C62	Testis	1	Notavailable	0.2	0.25	45-59	Kuwait	Males	Mortality	15-year interval
C62	Testis	1	Notavailable	0.2	0.25	45-59	Kuwait	Males	Incidence	15-year interval
C62	Testis	2	Notavailable	0.58	0.69	50-64	Kuwait	Males	Mortality	15-year interval
C62	Testis	3	Notavailable	0.86	1.1	50-64	Kuwait	Males	Incidence	15-year interval
C62	Testis	2	Notavailable	0.52	0.56	50-69	Kuwait	Males	Mortality	Adjusted interval
C62	Testis	3	Notavailable	0.78	0.88	50-69	Kuwait	Males	Incidence	Adjusted interval
C62	Testis	2	Notavailable	0.92	0.81	55-69	Kuwait	Males	Mortality	15-year interval
C62	Testis	3	Notavailable	1.4	1.3	55-69	Kuwait	Males	Incidence	15-year interval
C62	Testis	3	Notavailable	1.2	1.3	55-85	Kuwait	Males	Mortality	Adjusted interval
C62	Testis	4	Notavailable	1.6	1.7	55-85	Kuwait	Males	Incidence	Adjusted interval
C62	Testis	1	Notavailable	0.78	0.57	60-74	Kuwait	Males	Mortality	15-year interval
C62	Testis	2	Notavailable	1.6	1.1	60-74	Kuwait	Males	Incidence	15-year interval
C62	Testis	2	Notavailable	1.4	1.4	60-85+	Kuwait	Males	Mortality	Adjusted interval
C62	Testis	3	Notavailable	2.1	1.9	60-85+	Kuwait	Males	Incidence	Adjusted interval
C62	Testis	1	Notavailable	1.7	1.8	65-79	Kuwait	Males	Mortality	15-year interval
C62	Testis	1	Notavailable	1.7	1.8	65-79	Kuwait	Males	Incidence	15-year interval
C62	Testis	1	Notavailable	3.5	2.7	70-85+	Kuwait	Males	Mortality	15-year interval
C62	Testis	1	Notavailable	3.5	2.7	70-85+	Kuwait	Males	Incidence	15-year interval
C62	Testis	19	[14.1-25.6]	0.62	0.53	0-85+	Lebanon	Males	Mortality	15-year interval
C62	Testis	121	[92.8-157.7]	4	3.4	0-85+	Lebanon	Males	Incidence	15-year interval
C62	Testis	2	Notavailable	0.21	0.17	0-19	Lebanon	Males	Incidence	Adjusted interval
C62	Testis	4	Notavailable	0.33	0.24	0-24	Lebanon	Males	Mortality	Adjusted interval
C62	Testis	14	Notavailable	1.1	0.87	0-24	Lebanon	Males	Incidence	Adjusted interval
C62	Testis	14	Notavailable	0.56	0.48	0-54	Lebanon	Males	Mortality	Adjusted interval
C62	Testis	110	Notavailable	4.4	3.7	0-54	Lebanon	Males	Incidence	Adjusted interval
C62	Testis	4	Notavailable	0.52	0.44	10-24	Lebanon	Males	Mortality	15-year interval
C62	Testis	14	Notavailable	1.8	1.6	10-24	Lebanon	Males	Incidence	15-year interval
C62	Testis	5	Notavailable	0.62	0.58	15-29	Lebanon	Males	Mortality	15-year interval
C62	Testis	34	Notavailable	4.2	4	15-29	Lebanon	Males	Incidence	15-year interval
C62	Testis	7	Notavailable	0.66	0.62	15-34	Lebanon	Males	Mortality	Adjusted interval
C62	Testis	56	Notavailable	5.3	4.9	15-34	Lebanon	Males	Incidence	Adjusted interval
C62	Testis	7	Notavailable	0.88	0.88	20-34	Lebanon	Males	Mortality	15-year interval
C62	Testis	54	Notavailable	6.8	6.7	20-34	Lebanon	Males	Incidence	15-year interval
C62	Testis	8	Notavailable	0.79	0.79	20-39	Lebanon	Males	Mortality	Adjusted interval
C62	Testis	74	Notavailable	7.3	7.2	20-39	Lebanon	Males	Incidence	Adjusted interval
C62	Testis	14	Notavailable	0.89	0.9	20-54	Lebanon	Males	Mortality	Adjusted interval
C62	Testis	108	Notavailable	6.9	6.9	20-54	Lebanon	Males	Incidence	Adjusted interval
C62	Testis	4	Notavailable	0.54	0.53	25-39	Lebanon	Males	Mortality	15-year interval
C62	Testis	62	Notavailable	8.4	8.4	25-39	Lebanon	Males	Incidence	15-year interval
C62	Testis	8	Notavailable	0.73	0.74	25-49	Lebanon	Males	Mortality	Adjusted interval
C62	Testis	89	Notavailable	8.1	8	25-49	Lebanon	Males	Incidence	Adjusted interval
C62	Testis	10	Notavailable	0.77	0.78	25-54	Lebanon	Males	Mortality	Adjusted interval
C62	Testis	96	Notavailable	7.4	7.4	25-54	Lebanon	Males	Incidence	Adjusted interval
C62	Testis	5	Notavailable	0.77	0.78	30-44	Lebanon	Males	Mortality	15-year interval
C62	Testis	58	Notavailable	8.9	8.9	30-44	Lebanon	Males	Incidence	15-year interval
C62	Testis	9	Notavailable	0.88	0.9	30-54	Lebanon	Males	Mortality	Adjusted interval
C62	Testis	76	Notavailable	7.5	7.4	30-54	Lebanon	Males	Incidence	Adjusted interval
C62	Testis	5	Notavailable	0.86	0.89	35-49	Lebanon	Males	Mortality	15-year interval
C62	Testis	47	Notavailable	8.1	8	35-49	Lebanon	Males	Incidence	15-year interval
C62	Testis	7	Notavailable	0.91	0.92	35-54	Lebanon	Males	Mortality	Adjusted interval
C62	Testis	54	Notavailable	7	7.1	35-54	Lebanon	Males	Incidence	Adjusted interval
C62	Testis	6	Notavailable	1.1	1.1	40-54	Lebanon	Males	Mortality	15-year interval
C62	Testis	34	Notavailable	6.1	6.3	40-54	Lebanon	Males	Incidence	15-year interval
C62	Testis	8	Notavailable	0.87	0.87	40-69	Lebanon	Males	Mortality	Adjusted interval
C62	Testis	40	Notavailable	4.4	4.4	40-69	Lebanon	Males	Incidence	Adjusted interval
C62	Testis	5	Notavailable	0.93	0.96	45-59	Lebanon	Males	Mortality	15-year interval
C62	Testis	22	Notavailable	4.1	4.3	45-59	Lebanon	Males	Incidence	15-year interval
C62	Testis	4	Notavailable	0.85	0.86	50-64	Lebanon	Males	Mortality	15-year interval
C62	Testis	13	Notavailable	2.8	2.7	50-64	Lebanon	Males	Incidence	15-year interval
C62	Testis	4	Notavailable	0.72	0.7	50-69	Lebanon	Males	Mortality	Adjusted interval
C62	Testis	13	Notavailable	2.3	2.2	50-69	Lebanon	Males	Incidence	Adjusted interval
C62	Testis	2	Notavailable	0.28	0.25	05-19	Lebanon	Males	Incidence	15-year interval
C62	Testis	2	Notavailable	0.55	0.54	55-69	Lebanon	Males	Mortality	15-year interval
C62	Testis	6	Notavailable	1.7	1.5	55-69	Lebanon	Males	Incidence	15-year interval
C62	Testis	5	Notavailable	0.93	0.83	55-85	Lebanon	Males	Mortality	Adjusted interval
C62	Testis	11	Notavailable	2.1	1.8	55-85	Lebanon	Males	Incidence	Adjusted interval
C62	Testis	1	Notavailable	0.37	0.4	60-74	Lebanon	Males	Mortality	15-year interval
C62	Testis	2	Notavailable	0.74	0.79	60-74	Lebanon	Males	Incidence	15-year interval
C62	Testis	4	Notavailable	1.1	0.91	60-85+	Lebanon	Males	Mortality	Adjusted interval
C62	Testis	7	Notavailable	1.9	1.6	60-85+	Lebanon	Males	Incidence	Adjusted interval
C62	Testis	1	Notavailable	0.47	0.31	65-79	Lebanon	Males	Mortality	15-year interval
C62	Testis	1	Notavailable	0.47	0.31	65-79	Lebanon	Males	Incidence	15-year interval
C62	Testis	3	Notavailable	1.7	1.6	70-85+	Lebanon	Males	Mortality	15-year interval
C62	Testis	5	Notavailable	2.9	2.7	70-85+	Lebanon	Males	Incidence	15-year interval
C62	Testis	9	Notavailable	0.13	0.15	0-14	Levant	Males	Incidence	15-year interval
C62	Testis	1	Notavailable	0.01	0.01	0-19	Levant	Males	Mortality	Adjusted interval
C62	Testis	33	Notavailable	0.37	0.37	0-19	Levant	Males	Incidence	Adjusted interval
C62	Testis	16	Notavailable	0.15	0.14	0-24	Levant	Males	Mortality	Adjusted interval
C62	Testis	88	Notavailable	0.81	0.79	0-24	Levant	Males	Incidence	Adjusted interval
C62	Testis	54	Notavailable	0.3	0.33	0-54	Levant	Males	Mortality	Adjusted interval
C62	Testis	390	Notavailable	2.2	2.3	0-54	Levant	Males	Incidence	Adjusted interval
C62	Testis	70	Notavailable	0.35	0.4	0-85+	Levant	Males	Mortality	15-year interval
C62	Testis	417	Notavailable	2.1	2.1	0-85+	Levant	Males	Incidence	15-year interval
C62	Testis	16	Notavailable	0.25	0.26	10-24	Levant	Males	Mortality	15-year interval
C62	Testis	80	Notavailable	1.3	1.3	10-24	Levant	Males	Incidence	15-year interval
C62	Testis	21	Notavailable	0.37	0.37	15-29	Levant	Males	Mortality	15-year interval
C62	Testis	147	Notavailable	2.6	2.7	15-29	Levant	Males	Incidence	15-year interval
C62	Testis	28	Notavailable	0.4	0.4	15-34	Levant	Males	Mortality	Adjusted interval
C62	Testis	218	Notavailable	3.1	3.2	15-34	Levant	Males	Incidence	Adjusted interval
C62	Testis	27	Notavailable	0.56	0.54	20-34	Levant	Males	Mortality	15-year interval
C62	Testis	194	Notavailable	4	4	20-34	Levant	Males	Incidence	15-year interval
C62	Testis	32	Notavailable	0.52	0.51	20-39	Levant	Males	Mortality	Adjusted interval
C62	Testis	256	Notavailable	4.2	4.2	20-39	Levant	Males	Incidence	Adjusted interval
C62	Testis	53	Notavailable	0.6	0.61	20-54	Levant	Males	Mortality	Adjusted interval
C62	Testis	357	Notavailable	4	4	20-54	Levant	Males	Incidence	Adjusted interval
C62	Testis	17	Notavailable	0.4	0.4	25-39	Levant	Males	Mortality	15-year interval
C62	Testis	201	Notavailable	4.8	4.7	25-39	Levant	Males	Incidence	15-year interval
C62	Testis	32	Notavailable	0.52	0.54	25-49	Levant	Males	Mortality	Adjusted interval
C62	Testis	280	Notavailable	4.5	4.5	25-49	Levant	Males	Incidence	Adjusted interval
C62	Testis	38	Notavailable	0.54	0.57	25-54	Levant	Males	Mortality	Adjusted interval
C62	Testis	302	Notavailable	4.3	4.2	25-54	Levant	Males	Incidence	Adjusted interval
C62	Testis	19	Notavailable	0.51	0.52	30-44	Levant	Males	Mortality	15-year interval
C62	Testis	180	Notavailable	4.8	4.8	30-44	Levant	Males	Incidence	15-year interval
C62	Testis	33	Notavailable	0.61	0.63	30-54	Levant	Males	Mortality	Adjusted interval
C62	Testis	234	Notavailable	4.3	4.2	30-54	Levant	Males	Incidence	Adjusted interval
C62	Testis	20	Notavailable	0.62	0.65	35-49	Levant	Males	Mortality	15-year interval
C62	Testis	141	Notavailable	4.4	4.3	35-49	Levant	Males	Incidence	15-year interval
C62	Testis	26	Notavailable	0.65	0.67	35-54	Levant	Males	Mortality	Adjusted interval
C62	Testis	163	Notavailable	4.1	4	35-54	Levant	Males	Incidence	Adjusted interval
C62	Testis	21	Notavailable	0.76	0.76	40-54	Levant	Males	Mortality	15-year interval
C62	Testis	101	Notavailable	3.6	3.6	40-54	Levant	Males	Incidence	15-year interval
C62	Testis	30	Notavailable	0.71	0.71	40-69	Levant	Males	Mortality	Adjusted interval
C62	Testis	119	Notavailable	2.8	2.7	40-69	Levant	Males	Incidence	Adjusted interval
C62	Testis	18	Notavailable	0.76	0.76	45-59	Levant	Males	Mortality	15-year interval
C62	Testis	65	Notavailable	2.7	2.8	45-59	Levant	Males	Incidence	15-year interval
C62	Testis	13	Notavailable	0.68	0.67	50-64	Levant	Males	Mortality	15-year interval
C62	Testis	38	Notavailable	2	1.9	50-64	Levant	Males	Incidence	15-year interval
C62	Testis	15	Notavailable	0.66	0.66	50-69	Levant	Males	Mortality	Adjusted interval
C62	Testis	40	Notavailable	1.8	1.7	50-69	Levant	Males	Incidence	Adjusted interval
C62	Testis	1	Notavailable	0.01	0.01	05-19	Levant	Males	Mortality	15-year interval
C62	Testis	25	Notavailable	0.37	0.37	05-19	Levant	Males	Incidence	15-year interval
C62	Testis	9	Notavailable	0.62	0.62	55-69	Levant	Males	Mortality	15-year interval
C62	Testis	18	Notavailable	1.2	1.2	55-69	Levant	Males	Incidence	15-year interval
C62	Testis	16	Notavailable	0.8	0.79	55-85	Levant	Males	Mortality	Adjusted interval
C62	Testis	27	Notavailable	1.4	1.3	55-85	Levant	Males	Incidence	Adjusted interval
C62	Testis	6	Notavailable	0.58	0.58	60-74	Levant	Males	Mortality	15-year interval
C62	Testis	8	Notavailable	0.77	0.77	60-74	Levant	Males	Incidence	15-year interval
C62	Testis	12	Notavailable	0.89	0.86	60-85+	Levant	Males	Mortality	Adjusted interval
C62	Testis	16	Notavailable	1.2	1.2	60-85+	Levant	Males	Incidence	Adjusted interval
C62	Testis	5	Notavailable	0.68	0.64	65-79	Levant	Males	Mortality	15-year interval
C62	Testis	5	Notavailable	0.68	0.64	65-79	Levant	Males	Incidence	15-year interval
C62	Testis	7	Notavailable	1.3	1.3	70-85+	Levant	Males	Mortality	15-year interval
C62	Testis	9	Notavailable	1.7	1.6	70-85+	Levant	Males	Incidence	15-year interval
C62	Testis	1	[0.40-2.3]	0.03	0.03	0-85+	Libya	Males	Mortality	15-year interval
C62	Testis	19	[8.7-41.5]	0.58	0.57	0-85+	Libya	Males	Incidence	15-year interval
C62	Testis	1	Notavailable	0.07	0.06	0-24	Libya	Males	Incidence	Adjusted interval
C62	Testis	1	Notavailable	0.03	0.04	0-54	Libya	Males	Mortality	Adjusted interval
C62	Testis	17	Notavailable	0.57	0.53	0-54	Libya	Males	Incidence	Adjusted interval
C62	Testis	1	Notavailable	0.12	0.11	10-24	Libya	Males	Incidence	15-year interval
C62	Testis	1	Notavailable	0.12	0.12	15-29	Libya	Males	Incidence	15-year interval
C62	Testis	5	Notavailable	0.45	0.37	15-34	Libya	Males	Incidence	Adjusted interval
C62	Testis	5	Notavailable	0.6	0.52	20-34	Libya	Males	Incidence	15-year interval
C62	Testis	5	Notavailable	0.45	0.41	20-39	Libya	Males	Incidence	Adjusted interval
C62	Testis	1	Notavailable	0.06	0.07	20-54	Libya	Males	Mortality	Adjusted interval
C62	Testis	17	Notavailable	0.97	1	20-54	Libya	Males	Incidence	Adjusted interval
C62	Testis	4	Notavailable	0.48	0.42	25-39	Libya	Males	Incidence	15-year interval
C62	Testis	11	Notavailable	0.83	0.83	25-49	Libya	Males	Incidence	Adjusted interval
C62	Testis	1	Notavailable	0.07	0.09	25-54	Libya	Males	Mortality	Adjusted interval
C62	Testis	16	Notavailable	1.1	1.1	25-54	Libya	Males	Incidence	Adjusted interval
C62	Testis	6	Notavailable	0.72	0.72	30-44	Libya	Males	Incidence	15-year interval
C62	Testis	1	Notavailable	0.08	0.11	30-54	Libya	Males	Mortality	Adjusted interval
C62	Testis	16	Notavailable	1.3	1.5	30-54	Libya	Males	Incidence	Adjusted interval
C62	Testis	7	Notavailable	0.91	1	35-49	Libya	Males	Incidence	15-year interval
C62	Testis	1	Notavailable	0.11	0.14	35-54	Libya	Males	Mortality	Adjusted interval
C62	Testis	12	Notavailable	1.3	1.5	35-54	Libya	Males	Incidence	Adjusted interval
C62	Testis	1	Notavailable	0.15	0.19	40-54	Libya	Males	Mortality	15-year interval
C62	Testis	12	Notavailable	1.9	2	40-54	Libya	Males	Incidence	15-year interval
C62	Testis	1	Notavailable	0.12	0.11	40-69	Libya	Males	Mortality	Adjusted interval
C62	Testis	14	Notavailable	1.6	1.6	40-69	Libya	Males	Incidence	Adjusted interval
C62	Testis	1	Notavailable	0.21	0.21	45-59	Libya	Males	Mortality	15-year interval
C62	Testis	10	Notavailable	2.1	2	45-59	Libya	Males	Incidence	15-year interval
C62	Testis	1	Notavailable	0.3	0.24	50-64	Libya	Males	Mortality	15-year interval
C62	Testis	7	Notavailable	2.1	2.1	50-64	Libya	Males	Incidence	15-year interval
C62	Testis	1	Notavailable	0.26	0.2	50-69	Libya	Males	Mortality	Adjusted interval
C62	Testis	7	Notavailable	1.8	1.7	50-69	Libya	Males	Incidence	Adjusted interval
C62	Testis	2	Notavailable	0.9	1	55-69	Libya	Males	Incidence	15-year interval
C62	Testis	2	Notavailable	0.66	0.76	55-85	Libya	Males	Incidence	Adjusted interval
C62	Testis	2	Notavailable	1.3	1.3	60-74	Libya	Males	Incidence	15-year interval
C62	Testis	2	Notavailable	0.98	1	60-85+	Libya	Males	Incidence	Adjusted interval
C62	Testis	1	[0.10-7.1]	0.04	0.11	0-85+	Mauritania	Males	Incidence	15-year interval
C62	Testis	1	[0.20-6.4]	0.04	0.11	0-85+	Mauritania	Males	Mortality	15-year interval
C62	Testis	1	Notavailable	0.24	0.38	40-69	Mauritania	Males	Mortality	Adjusted interval
C62	Testis	1	Notavailable	0.24	0.38	40-69	Mauritania	Males	Incidence	Adjusted interval
C62	Testis	1	Notavailable	0.5	0.66	50-69	Mauritania	Males	Mortality	Adjusted interval
C62	Testis	1	Notavailable	0.5	0.66	50-69	Mauritania	Males	Incidence	Adjusted interval
C62	Testis	1	Notavailable	0.78	0.97	55-69	Mauritania	Males	Mortality	15-year interval
C62	Testis	1	Notavailable	0.78	0.97	55-69	Mauritania	Males	Incidence	15-year interval
C62	Testis	1	Notavailable	0.62	0.71	55-85	Mauritania	Males	Mortality	Adjusted interval
C62	Testis	1	Notavailable	0.62	0.71	55-85	Mauritania	Males	Incidence	Adjusted interval
C62	Testis	1	Notavailable	1.1	1.2	60-74	Mauritania	Males	Mortality	15-year interval
C62	Testis	1	Notavailable	1.1	1.2	60-74	Mauritania	Males	Incidence	15-year interval
C62	Testis	1	Notavailable	0.95	0.97	60-85+	Mauritania	Males	Mortality	Adjusted interval
C62	Testis	1	Notavailable	0.95	0.97	60-85+	Mauritania	Males	Incidence	Adjusted interval
C62	Testis	1	Notavailable	1.8	1.8	65-79	Mauritania	Males	Mortality	15-year interval
C62	Testis	1	Notavailable	1.8	1.8	65-79	Mauritania	Males	Incidence	15-year interval
C62	Testis	1	Notavailable	0	0	0-14	MENA	Males	Mortality	15-year interval
C62	Testis	64	Notavailable	0.1	0.1	0-14	MENA	Males	Incidence	15-year interval
C62	Testis	6	Notavailable	0.01	0.01	0-19	MENA	Males	Mortality	Adjusted interval
C62	Testis	125	Notavailable	0.15	0.16	0-19	MENA	Males	Incidence	Adjusted interval
C62	Testis	50	Notavailable	0.05	0.05	0-24	MENA	Males	Mortality	Adjusted interval
C62	Testis	297	Notavailable	0.3	0.3	0-24	MENA	Males	Incidence	Adjusted interval
C62	Testis	172	Notavailable	0.09	0.09	0-54	MENA	Males	Mortality	Adjusted interval
C62	Testis	1387	Notavailable	0.76	0.73	0-54	MENA	Males	Incidence	Adjusted interval
C62	Testis	295	Notavailable	0.14	0.17	0-85+	MENA	Males	Mortality	15-year interval
C62	Testis	1538	Notavailable	0.76	0.73	0-85+	MENA	Males	Incidence	15-year interval
C62	Testis	49	Notavailable	0.09	0.09	10-24	MENA	Males	Mortality	15-year interval
C62	Testis	249	Notavailable	0.46	0.46	10-24	MENA	Males	Incidence	15-year interval
C62	Testis	71	Notavailable	0.14	0.13	15-29	MENA	Males	Mortality	15-year interval
C62	Testis	488	Notavailable	0.94	0.91	15-29	MENA	Males	Incidence	15-year interval
C62	Testis	94	Notavailable	0.14	0.13	15-34	MENA	Males	Mortality	Adjusted interval
C62	Testis	748	Notavailable	1.1	1	15-34	MENA	Males	Incidence	Adjusted interval
C62	Testis	89	Notavailable	0.17	0.18	20-34	MENA	Males	Mortality	15-year interval
C62	Testis	687	Notavailable	1.3	1.3	20-34	MENA	Males	Incidence	15-year interval
C62	Testis	107	Notavailable	0.16	0.16	20-39	MENA	Males	Mortality	Adjusted interval
C62	Testis	912	Notavailable	1.4	1.3	20-39	MENA	Males	Incidence	Adjusted interval
C62	Testis	166	Notavailable	0.17	0.17	20-54	MENA	Males	Mortality	Adjusted interval
C62	Testis	1262	Notavailable	1.3	1.2	20-54	MENA	Males	Incidence	Adjusted interval
C62	Testis	63	Notavailable	0.13	0.13	25-39	MENA	Males	Mortality	15-year interval
C62	Testis	740	Notavailable	1.5	1.5	25-39	MENA	Males	Incidence	15-year interval
C62	Testis	105	Notavailable	0.14	0.14	25-49	MENA	Males	Mortality	Adjusted interval
C62	Testis	1011	Notavailable	1.4	1.3	25-49	MENA	Males	Incidence	Adjusted interval
C62	Testis	122	Notavailable	0.15	0.15	25-54	MENA	Males	Mortality	Adjusted interval
C62	Testis	1090	Notavailable	1.3	1.3	25-54	MENA	Males	Incidence	Adjusted interval
C62	Testis	62	Notavailable	0.14	0.14	30-44	MENA	Males	Mortality	15-year interval
C62	Testis	641	Notavailable	1.4	1.4	30-44	MENA	Males	Incidence	15-year interval
C62	Testis	100	Notavailable	0.15	0.16	30-54	MENA	Males	Mortality	Adjusted interval
C62	Testis	835	Notavailable	1.3	1.2	30-54	MENA	Males	Incidence	Adjusted interval
C62	Testis	60	Notavailable	0.15	0.16	35-49	MENA	Males	Mortality	15-year interval
C62	Testis	496	Notavailable	1.3	1.2	35-49	MENA	Males	Incidence	15-year interval
C62	Testis	77	Notavailable	0.16	0.16	35-54	MENA	Males	Mortality	Adjusted interval
C62	Testis	575	Notavailable	1.2	1.2	35-54	MENA	Males	Incidence	Adjusted interval
C62	Testis	59	Notavailable	0.18	0.18	40-54	MENA	Males	Mortality	15-year interval
C62	Testis	350	Notavailable	1.1	1.1	40-54	MENA	Males	Incidence	15-year interval
C62	Testis	131	Notavailable	0.27	0.3	40-69	MENA	Males	Mortality	Adjusted interval
C62	Testis	459	Notavailable	0.94	0.91	40-69	MENA	Males	Incidence	Adjusted interval
C62	Testis	59	Notavailable	0.22	0.22	45-59	MENA	Males	Mortality	15-year interval
C62	Testis	243	Notavailable	0.91	0.91	45-59	MENA	Males	Incidence	15-year interval
C62	Testis	63	Notavailable	0.3	0.31	50-64	MENA	Males	Mortality	15-year interval
C62	Testis	165	Notavailable	0.78	0.78	50-64	MENA	Males	Incidence	15-year interval
C62	Testis	89	Notavailable	0.36	0.39	50-69	MENA	Males	Mortality	Adjusted interval
C62	Testis	188	Notavailable	0.76	0.75	50-69	MENA	Males	Incidence	Adjusted interval
C62	Testis	5	Notavailable	0.01	0.01	05-19	MENA	Males	Mortality	15-year interval
C62	Testis	82	Notavailable	0.14	0.15	05-19	MENA	Males	Incidence	15-year interval
C62	Testis	72	Notavailable	0.45	0.48	55-69	MENA	Males	Mortality	15-year interval
C62	Testis	109	Notavailable	0.69	0.68	55-69	MENA	Males	Incidence	15-year interval
C62	Testis	123	Notavailable	0.59	0.62	55-85	MENA	Males	Mortality	Adjusted interval
C62	Testis	151	Notavailable	0.72	0.73	55-85	MENA	Males	Incidence	Adjusted interval
C62	Testis	69	Notavailable	0.62	0.62	60-74	MENA	Males	Mortality	15-year interval
C62	Testis	74	Notavailable	0.66	0.66	60-74	MENA	Males	Incidence	15-year interval
C62	Testis	102	Notavailable	0.74	0.74	60-85+	MENA	Males	Mortality	Adjusted interval
C62	Testis	102	Notavailable	0.74	0.74	60-85+	MENA	Males	Incidence	Adjusted interval
C62	Testis	58	Notavailable	0.78	0.78	65-79	MENA	Males	Mortality	15-year interval
C62	Testis	49	Notavailable	0.66	0.66	65-79	MENA	Males	Incidence	15-year interval
C62	Testis	51	Notavailable	1	1	70-85+	MENA	Males	Mortality	15-year interval
C62	Testis	42	Notavailable	0.84	0.86	70-85+	MENA	Males	Incidence	15-year interval
C62	Testis	27	[14.8-49.2]	0.15	0.14	0-85+	Morocco	Males	Mortality	15-year interval
C62	Testis	134	[78.2-229.7]	0.75	0.71	0-85+	Morocco	Males	Incidence	15-year interval
C62	Testis	11	Notavailable	0.22	0.23	0-14	Morocco	Males	Incidence	15-year interval
C62	Testis	1	Notavailable	0.02	0.01	0-19	Morocco	Males	Mortality	Adjusted interval
C62	Testis	13	Notavailable	0.2	0.21	0-19	Morocco	Males	Incidence	Adjusted interval
C62	Testis	5	Notavailable	0.06	0.06	0-24	Morocco	Males	Mortality	Adjusted interval
C62	Testis	24	Notavailable	0.3	0.3	0-24	Morocco	Males	Incidence	Adjusted interval
C62	Testis	17	Notavailable	0.11	0.11	0-54	Morocco	Males	Mortality	Adjusted interval
C62	Testis	116	Notavailable	0.77	0.72	0-54	Morocco	Males	Incidence	Adjusted interval
C62	Testis	5	Notavailable	0.11	0.1	10-24	Morocco	Males	Mortality	15-year interval
C62	Testis	16	Notavailable	0.35	0.34	10-24	Morocco	Males	Incidence	15-year interval
C62	Testis	8	Notavailable	0.18	0.17	15-29	Morocco	Males	Mortality	15-year interval
C62	Testis	37	Notavailable	0.82	0.79	15-29	Morocco	Males	Incidence	15-year interval
C62	Testis	10	Notavailable	0.17	0.17	15-34	Morocco	Males	Mortality	Adjusted interval
C62	Testis	59	Notavailable	0.99	0.94	15-34	Morocco	Males	Incidence	Adjusted interval
C62	Testis	9	Notavailable	0.2	0.21	20-34	Morocco	Males	Mortality	15-year interval
C62	Testis	57	Notavailable	1.3	1.3	20-34	Morocco	Males	Incidence	15-year interval
C62	Testis	11	Notavailable	0.19	0.2	20-39	Morocco	Males	Mortality	Adjusted interval
C62	Testis	75	Notavailable	1.3	1.3	20-39	Morocco	Males	Incidence	Adjusted interval
C62	Testis	16	Notavailable	0.19	0.19	20-54	Morocco	Males	Mortality	Adjusted interval
C62	Testis	103	Notavailable	1.2	1.2	20-54	Morocco	Males	Incidence	Adjusted interval
C62	Testis	7	Notavailable	0.17	0.17	25-39	Morocco	Males	Mortality	15-year interval
C62	Testis	64	Notavailable	1.5	1.5	25-39	Morocco	Males	Incidence	15-year interval
C62	Testis	10	Notavailable	0.16	0.16	25-49	Morocco	Males	Mortality	Adjusted interval
C62	Testis	84	Notavailable	1.4	1.3	25-49	Morocco	Males	Incidence	Adjusted interval
C62	Testis	12	Notavailable	0.17	0.17	25-54	Morocco	Males	Mortality	Adjusted interval
C62	Testis	92	Notavailable	1.3	1.3	25-54	Morocco	Males	Incidence	Adjusted interval
C62	Testis	6	Notavailable	0.16	0.16	30-44	Morocco	Males	Mortality	15-year interval
C62	Testis	52	Notavailable	1.4	1.4	30-44	Morocco	Males	Incidence	15-year interval
C62	Testis	9	Notavailable	0.16	0.16	30-54	Morocco	Males	Mortality	Adjusted interval
C62	Testis	68	Notavailable	1.2	1.2	30-54	Morocco	Males	Incidence	Adjusted interval
C62	Testis	5	Notavailable	0.15	0.15	35-49	Morocco	Males	Mortality	15-year interval
C62	Testis	38	Notavailable	1.2	1.1	35-49	Morocco	Males	Incidence	15-year interval
C62	Testis	7	Notavailable	0.17	0.17	35-54	Morocco	Males	Mortality	Adjusted interval
C62	Testis	46	Notavailable	1.1	1.1	35-54	Morocco	Males	Incidence	Adjusted interval
C62	Testis	5	Notavailable	0.17	0.17	40-54	Morocco	Males	Mortality	15-year interval
C62	Testis	28	Notavailable	0.96	0.96	40-54	Morocco	Males	Incidence	15-year interval
C62	Testis	12	Notavailable	0.24	0.24	40-69	Morocco	Males	Mortality	Adjusted interval
C62	Testis	44	Notavailable	0.88	0.88	40-69	Morocco	Males	Incidence	Adjusted interval
C62	Testis	5	Notavailable	0.18	0.18	45-59	Morocco	Males	Mortality	15-year interval
C62	Testis	23	Notavailable	0.84	0.84	45-59	Morocco	Males	Incidence	15-year interval
C62	Testis	7	Notavailable	0.28	0.28	50-64	Morocco	Males	Mortality	15-year interval
C62	Testis	21	Notavailable	0.83	0.84	50-64	Morocco	Males	Incidence	15-year interval
C62	Testis	9	Notavailable	0.3	0.3	50-69	Morocco	Males	Mortality	Adjusted interval
C62	Testis	24	Notavailable	0.79	0.79	50-69	Morocco	Males	Incidence	Adjusted interval
C62	Testis	1	Notavailable	0.02	0.02	05-19	Morocco	Males	Mortality	15-year interval
C62	Testis	5	Notavailable	0.1	0.1	05-19	Morocco	Males	Incidence	15-year interval
C62	Testis	7	Notavailable	0.33	0.34	55-69	Morocco	Males	Mortality	15-year interval
C62	Testis	16	Notavailable	0.76	0.76	55-69	Morocco	Males	Incidence	15-year interval
C62	Testis	10	Notavailable	0.36	0.36	55-85	Morocco	Males	Mortality	Adjusted interval
C62	Testis	18	Notavailable	0.65	0.63	55-85	Morocco	Males	Incidence	Adjusted interval
C62	Testis	6	Notavailable	0.39	0.39	60-74	Morocco	Males	Mortality	15-year interval
C62	Testis	10	Notavailable	0.65	0.64	60-74	Morocco	Males	Incidence	15-year interval
C62	Testis	8	Notavailable	0.42	0.4	60-85+	Morocco	Males	Mortality	Adjusted interval
C62	Testis	11	Notavailable	0.58	0.57	60-85+	Morocco	Males	Incidence	Adjusted interval
C62	Testis	5	Notavailable	0.49	0.46	65-79	Morocco	Males	Mortality	15-year interval
C62	Testis	5	Notavailable	0.49	0.49	65-79	Morocco	Males	Incidence	15-year interval
C62	Testis	3	Notavailable	0.43	0.39	70-85+	Morocco	Males	Mortality	15-year interval
C62	Testis	2	Notavailable	0.29	0.28	70-85+	Morocco	Males	Incidence	15-year interval
C62	Testis	1	Notavailable	0	0	0-14	NA	Males	Mortality	15-year interval
C62	Testis	19	Notavailable	0.07	0.07	0-14	NA	Males	Incidence	15-year interval
C62	Testis	3	Notavailable	0.01	0.01	0-19	NA	Males	Mortality	Adjusted interval
C62	Testis	25	Notavailable	0.07	0.08	0-19	NA	Males	Incidence	Adjusted interval
C62	Testis	14	Notavailable	0.03	0.04	0-24	NA	Males	Mortality	Adjusted interval
C62	Testis	64	Notavailable	0.16	0.16	0-24	NA	Males	Incidence	Adjusted interval
C62	Testis	46	Notavailable	0.07	0.07	0-54	NA	Males	Mortality	Adjusted interval
C62	Testis	351	Notavailable	0.5	0.51	0-54	NA	Males	Incidence	Adjusted interval
C62	Testis	113	Notavailable	0.14	0.17	0-85+	NA	Males	Mortality	15-year interval
C62	Testis	424	Notavailable	0.54	0.56	0-85+	NA	Males	Incidence	15-year interval
C62	Testis	13	Notavailable	0.06	0.06	10-24	NA	Males	Mortality	15-year interval
C62	Testis	48	Notavailable	0.22	0.22	10-24	NA	Males	Incidence	15-year interval
C62	Testis	20	Notavailable	0.1	0.1	15-29	NA	Males	Mortality	15-year interval
C62	Testis	101	Notavailable	0.5	0.49	15-29	NA	Males	Incidence	15-year interval
C62	Testis	25	Notavailable	0.1	0.09	15-34	NA	Males	Mortality	Adjusted interval
C62	Testis	169	Notavailable	0.65	0.62	15-34	NA	Males	Incidence	Adjusted interval
C62	Testis	23	Notavailable	0.12	0.12	20-34	NA	Males	Mortality	15-year interval
C62	Testis	163	Notavailable	0.85	0.84	20-34	NA	Males	Incidence	15-year interval
C62	Testis	28	Notavailable	0.11	0.12	20-39	NA	Males	Mortality	Adjusted interval
C62	Testis	221	Notavailable	0.9	0.89	20-39	NA	Males	Incidence	Adjusted interval
C62	Testis	43	Notavailable	0.12	0.12	20-54	NA	Males	Mortality	Adjusted interval
C62	Testis	326	Notavailable	0.91	0.9	20-54	NA	Males	Incidence	Adjusted interval
C62	Testis	17	Notavailable	0.1	0.1	25-39	NA	Males	Mortality	15-year interval
C62	Testis	182	Notavailable	1	1	25-39	NA	Males	Incidence	15-year interval
C62	Testis	26	Notavailable	0.1	0.1	25-49	NA	Males	Mortality	Adjusted interval
C62	Testis	258	Notavailable	1	0.99	25-49	NA	Males	Incidence	Adjusted interval
C62	Testis	32	Notavailable	0.11	0.11	25-54	NA	Males	Mortality	Adjusted interval
C62	Testis	287	Notavailable	0.98	0.97	25-54	NA	Males	Incidence	Adjusted interval
C62	Testis	15	Notavailable	0.1	0.1	30-44	NA	Males	Mortality	15-year interval
C62	Testis	165	Notavailable	1.1	1	30-44	NA	Males	Incidence	15-year interval
C62	Testis	25	Notavailable	0.11	0.11	30-54	NA	Males	Mortality	Adjusted interval
C62	Testis	231	Notavailable	1	1	30-54	NA	Males	Incidence	Adjusted interval
C62	Testis	14	Notavailable	0.1	0.1	35-49	NA	Males	Mortality	15-year interval
C62	Testis	134	Notavailable	1	0.99	35-49	NA	Males	Incidence	15-year interval
C62	Testis	20	Notavailable	0.12	0.12	35-54	NA	Males	Mortality	Adjusted interval
C62	Testis	163	Notavailable	0.97	0.96	35-54	NA	Males	Incidence	Adjusted interval
C62	Testis	15	Notavailable	0.13	0.13	40-54	NA	Males	Mortality	15-year interval
C62	Testis	105	Notavailable	0.91	0.92	40-54	NA	Males	Incidence	15-year interval
C62	Testis	52	Notavailable	0.29	0.3	40-69	NA	Males	Mortality	Adjusted interval
C62	Testis	159	Notavailable	0.87	0.87	40-69	NA	Males	Incidence	Adjusted interval
C62	Testis	20	Notavailable	0.2	0.2	45-59	NA	Males	Mortality	15-year interval
C62	Testis	88	Notavailable	0.89	0.89	45-59	NA	Males	Incidence	15-year interval
C62	Testis	29	Notavailable	0.34	0.35	50-64	NA	Males	Mortality	15-year interval
C62	Testis	71	Notavailable	0.84	0.85	50-64	NA	Males	Incidence	15-year interval
C62	Testis	43	Notavailable	0.43	0.45	50-69	NA	Males	Mortality	Adjusted interval
C62	Testis	83	Notavailable	0.82	0.82	50-69	NA	Males	Incidence	Adjusted interval
C62	Testis	2	Notavailable	0.01	0.01	05-19	NA	Males	Mortality	15-year interval
C62	Testis	10	Notavailable	0.04	0.04	05-19	NA	Males	Incidence	15-year interval
C62	Testis	37	Notavailable	0.55	0.57	55-69	NA	Males	Mortality	15-year interval
C62	Testis	54	Notavailable	0.8	0.8	55-69	NA	Males	Incidence	15-year interval
C62	Testis	67	Notavailable	0.73	0.75	55-85	NA	Males	Mortality	Adjusted interval
C62	Testis	73	Notavailable	0.8	0.8	55-85	NA	Males	Incidence	Adjusted interval
C62	Testis	36	Notavailable	0.73	0.73	60-74	NA	Males	Mortality	15-year interval
C62	Testis	38	Notavailable	0.77	0.76	60-74	NA	Males	Incidence	15-year interval
C62	Testis	57	Notavailable	0.9	0.89	60-85+	NA	Males	Mortality	Adjusted interval
C62	Testis	51	Notavailable	0.81	0.81	60-85+	NA	Males	Incidence	Adjusted interval
C62	Testis	30	Notavailable	0.88	0.88	65-79	NA	Males	Mortality	15-year interval
C62	Testis	23	Notavailable	0.68	0.67	65-79	NA	Males	Incidence	15-year interval
C62	Testis	30	Notavailable	1.3	1.3	70-85+	NA	Males	Mortality	15-year interval
C62	Testis	19	Notavailable	0.8	0.81	70-85+	NA	Males	Incidence	15-year interval
C62	Testis	2	[0.90-4.7]	0.06	0.05	0-85+	Oman	Males	Mortality	15-year interval
C62	Testis	32	[14.4-71.3]	1	0.52	0-85+	Oman	Males	Incidence	15-year interval
C62	Testis	2	Notavailable	0.38	0.37	0-14	Oman	Males	Incidence	15-year interval
C62	Testis	2	Notavailable	0.3	0.29	0-19	Oman	Males	Incidence	Adjusted interval
C62	Testis	1	Notavailable	0.11	0.06	0-24	Oman	Males	Mortality	Adjusted interval
C62	Testis	4	Notavailable	0.42	0.35	0-24	Oman	Males	Incidence	Adjusted interval
C62	Testis	2	Notavailable	0.07	0.06	0-54	Oman	Males	Mortality	Adjusted interval
C62	Testis	32	Notavailable	1.1	0.61	0-54	Oman	Males	Incidence	Adjusted interval
C62	Testis	1	Notavailable	0.18	0.11	10-24	Oman	Males	Mortality	15-year interval
C62	Testis	2	Notavailable	0.36	0.21	10-24	Oman	Males	Incidence	15-year interval
C62	Testis	1	Notavailable	0.1	0.11	15-29	Oman	Males	Mortality	15-year interval
C62	Testis	11	Notavailable	1.2	0.76	15-29	Oman	Males	Incidence	15-year interval
C62	Testis	1	Notavailable	0.06	0.09	15-34	Oman	Males	Mortality	Adjusted interval
C62	Testis	26	Notavailable	1.7	1.1	15-34	Oman	Males	Incidence	Adjusted interval
C62	Testis	1	Notavailable	0.07	0.13	20-34	Oman	Males	Mortality	15-year interval
C62	Testis	26	Notavailable	1.8	1.6	20-34	Oman	Males	Incidence	15-year interval
C62	Testis	1	Notavailable	0.06	0.1	20-39	Oman	Males	Mortality	Adjusted interval
C62	Testis	30	Notavailable	1.7	1.4	20-39	Oman	Males	Incidence	Adjusted interval
C62	Testis	2	Notavailable	0.09	0.11	20-54	Oman	Males	Mortality	Adjusted interval
C62	Testis	30	Notavailable	1.3	0.9	20-54	Oman	Males	Incidence	Adjusted interval
C62	Testis	28	Notavailable	1.9	1.7	25-39	Oman	Males	Incidence	15-year interval
C62	Testis	1	Notavailable	0.05	0.08	25-49	Oman	Males	Mortality	Adjusted interval
C62	Testis	28	Notavailable	1.4	1.1	25-49	Oman	Males	Incidence	Adjusted interval
C62	Testis	1	Notavailable	0.05	0.06	25-54	Oman	Males	Mortality	Adjusted interval
C62	Testis	28	Notavailable	1.4	0.94	25-54	Oman	Males	Incidence	Adjusted interval
C62	Testis	1	Notavailable	0.08	0.13	30-44	Oman	Males	Mortality	15-year interval
C62	Testis	19	Notavailable	1.5	1.2	30-44	Oman	Males	Incidence	15-year interval
C62	Testis	1	Notavailable	0.07	0.08	30-54	Oman	Males	Mortality	Adjusted interval
C62	Testis	19	Notavailable	1.2	0.74	30-54	Oman	Males	Incidence	Adjusted interval
C62	Testis	1	Notavailable	0.12	0.13	35-49	Oman	Males	Mortality	15-year interval
C62	Testis	4	Notavailable	0.49	0.34	35-49	Oman	Males	Incidence	15-year interval
C62	Testis	1	Notavailable	0.11	0.1	35-54	Oman	Males	Mortality	Adjusted interval
C62	Testis	4	Notavailable	0.43	0.27	35-54	Oman	Males	Incidence	Adjusted interval
C62	Testis	1	Notavailable	0.18	0.14	40-54	Oman	Males	Mortality	15-year interval
C62	Testis	1	Notavailable	0.14	0.09	40-69	Oman	Males	Mortality	Adjusted interval
C62	Testis	41	[15.2-110.9]	1.6	1.6	0-85+	Palestine	Males	Incidence	15-year interval
C62	Testis	8	[3.4-18.8]	0.31	0.35	0-85+	Palestine	Males	Mortality	15-year interval
C62	Testis	2	Notavailable	0.2	0.21	0-14	Palestine	Males	Incidence	15-year interval
C62	Testis	5	Notavailable	0.39	0.4	0-19	Palestine	Males	Incidence	Adjusted interval
C62	Testis	2	Notavailable	0.13	0.13	0-24	Palestine	Males	Mortality	Adjusted interval
C62	Testis	12	Notavailable	0.77	0.78	0-24	Palestine	Males	Incidence	Adjusted interval
C62	Testis	8	Notavailable	0.33	0.41	0-54	Palestine	Males	Mortality	Adjusted interval
C62	Testis	41	Notavailable	1.7	1.9	0-54	Palestine	Males	Incidence	Adjusted interval
C62	Testis	2	Notavailable	0.24	0.23	10-24	Palestine	Males	Mortality	15-year interval
C62	Testis	10	Notavailable	1.2	1.2	10-24	Palestine	Males	Incidence	15-year interval
C62	Testis	3	Notavailable	0.39	0.39	15-29	Palestine	Males	Mortality	15-year interval
C62	Testis	19	Notavailable	2.5	2.5	15-29	Palestine	Males	Incidence	15-year interval
C62	Testis	4	Notavailable	0.43	0.42	15-34	Palestine	Males	Mortality	Adjusted interval
C62	Testis	27	Notavailable	2.9	2.9	15-34	Palestine	Males	Incidence	Adjusted interval
C62	Testis	4	Notavailable	0.6	0.59	20-34	Palestine	Males	Mortality	15-year interval
C62	Testis	24	Notavailable	3.6	3.7	20-34	Palestine	Males	Incidence	15-year interval
C62	Testis	5	Notavailable	0.62	0.62	20-39	Palestine	Males	Mortality	Adjusted interval
C62	Testis	29	Notavailable	3.6	3.6	20-39	Palestine	Males	Incidence	Adjusted interval
C62	Testis	8	Notavailable	0.73	0.77	20-54	Palestine	Males	Mortality	Adjusted interval
C62	Testis	36	Notavailable	3.3	3.1	20-54	Palestine	Males	Incidence	Adjusted interval
C62	Testis	3	Notavailable	0.55	0.56	25-39	Palestine	Males	Mortality	15-year interval
C62	Testis	22	Notavailable	4	4	25-39	Palestine	Males	Incidence	15-year interval
C62	Testis	5	Notavailable	0.66	0.7	25-49	Palestine	Males	Mortality	Adjusted interval
C62	Testis	27	Notavailable	3.5	3.4	25-49	Palestine	Males	Incidence	Adjusted interval
C62	Testis	6	Notavailable	0.71	0.78	25-54	Palestine	Males	Mortality	Adjusted interval
C62	Testis	29	Notavailable	3.5	3.3	25-54	Palestine	Males	Incidence	Adjusted interval
C62	Testis	3	Notavailable	0.68	0.7	30-44	Palestine	Males	Mortality	15-year interval
C62	Testis	16	Notavailable	3.6	3.5	30-44	Palestine	Males	Incidence	15-year interval
C62	Testis	5	Notavailable	0.81	0.87	30-54	Palestine	Males	Mortality	Adjusted interval
C62	Testis	20	Notavailable	3.3	3	30-54	Palestine	Males	Incidence	Adjusted interval
C62	Testis	3	Notavailable	0.83	0.86	35-49	Palestine	Males	Mortality	15-year interval
C62	Testis	10	Notavailable	2.8	2.7	35-49	Palestine	Males	Incidence	15-year interval
C62	Testis	4	Notavailable	0.91	0.95	35-54	Palestine	Males	Mortality	Adjusted interval
C62	Testis	12	Notavailable	2.7	2.7	35-54	Palestine	Males	Incidence	Adjusted interval
C62	Testis	3	Notavailable	1	1	40-54	Palestine	Males	Mortality	15-year interval
C62	Testis	7	Notavailable	2.4	2.4	40-54	Palestine	Males	Incidence	15-year interval
C62	Testis	3	Notavailable	0.71	0.63	40-69	Palestine	Males	Mortality	Adjusted interval
C62	Testis	7	Notavailable	1.7	1.4	40-69	Palestine	Males	Incidence	Adjusted interval
C62	Testis	2	Notavailable	0.86	0.84	45-59	Palestine	Males	Mortality	15-year interval
C62	Testis	4	Notavailable	1.7	1.7	45-59	Palestine	Males	Incidence	15-year interval
C62	Testis	1	Notavailable	0.57	0.49	50-64	Palestine	Males	Mortality	15-year interval
C62	Testis	2	Notavailable	1.1	0.97	50-64	Palestine	Males	Incidence	15-year interval
C62	Testis	1	Notavailable	0.49	0.4	50-69	Palestine	Males	Mortality	Adjusted interval
C62	Testis	2	Notavailable	0.97	0.79	50-69	Palestine	Males	Incidence	Adjusted interval
C62	Testis	3	Notavailable	0.33	0.35	05-19	Palestine	Males	Incidence	15-year interval
C62	Testis	2	[1.2-3.4]	0.1	0.08	0-85+	Qatar	Males	Mortality	15-year interval
C62	Testis	16	[9.7-26.4]	0.79	0.57	0-85+	Qatar	Males	Incidence	15-year interval
C62	Testis	1	Notavailable	0.52	0.57	0-14	Qatar	Males	Incidence	15-year interval
C62	Testis	1	Notavailable	0.37	0.44	0-19	Qatar	Males	Incidence	Adjusted interval
C62	Testis	1	Notavailable	0.21	0.08	0-24	Qatar	Males	Mortality	Adjusted interval
C62	Testis	4	Notavailable	0.82	0.59	0-24	Qatar	Males	Incidence	Adjusted interval
C62	Testis	2	Notavailable	0.11	0.09	0-54	Qatar	Males	Mortality	Adjusted interval
C62	Testis	16	Notavailable	0.85	0.67	0-54	Qatar	Males	Incidence	Adjusted interval
C62	Testis	1	Notavailable	0.29	0.14	10-24	Qatar	Males	Mortality	15-year interval
C62	Testis	3	Notavailable	0.86	0.42	10-24	Qatar	Males	Incidence	15-year interval
C62	Testis	1	Notavailable	0.15	0.15	15-29	Qatar	Males	Mortality	15-year interval
C62	Testis	8	Notavailable	1.2	0.87	15-29	Qatar	Males	Incidence	15-year interval
C62	Testis	1	Notavailable	0.1	0.12	15-34	Qatar	Males	Mortality	Adjusted interval
C62	Testis	11	Notavailable	1.1	0.87	15-34	Qatar	Males	Incidence	Adjusted interval
C62	Testis	1	Notavailable	0.11	0.17	20-34	Qatar	Males	Mortality	15-year interval
C62	Testis	11	Notavailable	1.2	1.2	20-34	Qatar	Males	Incidence	15-year interval
C62	Testis	1	Notavailable	0.09	0.13	20-39	Qatar	Males	Mortality	Adjusted interval
C62	Testis	13	Notavailable	1.1	1.1	20-39	Qatar	Males	Incidence	Adjusted interval
C62	Testis	2	Notavailable	0.12	0.17	20-54	Qatar	Males	Mortality	Adjusted interval
C62	Testis	15	Notavailable	0.92	0.87	20-54	Qatar	Males	Incidence	Adjusted interval
C62	Testis	10	Notavailable	1	1.1	25-39	Qatar	Males	Incidence	15-year interval
C62	Testis	1	Notavailable	0.08	0.12	25-49	Qatar	Males	Mortality	Adjusted interval
C62	Testis	12	Notavailable	0.92	0.88	25-49	Qatar	Males	Incidence	Adjusted interval
C62	Testis	1	Notavailable	0.07	0.11	25-54	Qatar	Males	Mortality	Adjusted interval
C62	Testis	12	Notavailable	0.85	0.76	25-54	Qatar	Males	Incidence	Adjusted interval
C62	Testis	6	Notavailable	0.77	0.74	30-44	Qatar	Males	Incidence	15-year interval
C62	Testis	1	Notavailable	0.1	0.14	30-54	Qatar	Males	Mortality	Adjusted interval
C62	Testis	7	Notavailable	0.68	0.6	30-54	Qatar	Males	Incidence	Adjusted interval
C62	Testis	1	Notavailable	0.17	0.22	35-49	Qatar	Males	Mortality	15-year interval
C62	Testis	4	Notavailable	0.68	0.67	35-49	Qatar	Males	Incidence	15-year interval
C62	Testis	1	Notavailable	0.14	0.17	35-54	Qatar	Males	Mortality	Adjusted interval
C62	Testis	4	Notavailable	0.58	0.52	35-54	Qatar	Males	Incidence	Adjusted interval
C62	Testis	1	Notavailable	0.22	0.23	40-54	Qatar	Males	Mortality	15-year interval
C62	Testis	2	Notavailable	0.44	0.41	40-54	Qatar	Males	Incidence	15-year interval
C62	Testis	1	Notavailable	0.18	0.14	40-69	Qatar	Males	Mortality	Adjusted interval
C62	Testis	2	Notavailable	0.35	0.25	40-69	Qatar	Males	Incidence	Adjusted interval
C62	Testis	1	Notavailable	0.31	0.26	45-59	Qatar	Males	Mortality	15-year interval
C62	Testis	1	Notavailable	0.31	0.26	45-59	Qatar	Males	Incidence	15-year interval
C62	Testis	189	[147.0-243.0]	0.98	0.81	0-85+	Saudi Arabia	Males	Incidence	15-year interval
C62	Testis	24	[18.2-31.6]	0.12	0.13	0-85+	Saudi Arabia	Males	Mortality	15-year interval
C62	Testis	9	Notavailable	0.21	0.22	0-14	Saudi Arabia	Males	Incidence	15-year interval
C62	Testis	1	Notavailable	0.02	0.02	0-19	Saudi Arabia	Males	Mortality	Adjusted interval
C62	Testis	17	Notavailable	0.31	0.32	0-19	Saudi Arabia	Males	Incidence	Adjusted interval
C62	Testis	6	Notavailable	0.09	0.08	0-24	Saudi Arabia	Males	Mortality	Adjusted interval
C62	Testis	35	Notavailable	0.52	0.5	0-24	Saudi Arabia	Males	Incidence	Adjusted interval
C62	Testis	19	Notavailable	0.11	0.1	0-54	Saudi Arabia	Males	Mortality	Adjusted interval
C62	Testis	180	Notavailable	1	0.88	0-54	Saudi Arabia	Males	Incidence	Adjusted interval
C62	Testis	6	Notavailable	0.16	0.15	10-24	Saudi Arabia	Males	Mortality	15-year interval
C62	Testis	28	Notavailable	0.74	0.71	10-24	Saudi Arabia	Males	Incidence	15-year interval
C62	Testis	8	Notavailable	0.19	0.19	15-29	Saudi Arabia	Males	Mortality	15-year interval
C62	Testis	52	Notavailable	1.3	1.2	15-29	Saudi Arabia	Males	Incidence	15-year interval
C62	Testis	10	Notavailable	0.17	0.17	15-34	Saudi Arabia	Males	Mortality	Adjusted interval
C62	Testis	83	Notavailable	1.4	1.3	15-34	Saudi Arabia	Males	Incidence	Adjusted interval
C62	Testis	9	Notavailable	0.19	0.21	20-34	Saudi Arabia	Males	Mortality	15-year interval
C62	Testis	75	Notavailable	1.5	1.5	20-34	Saudi Arabia	Males	Incidence	15-year interval
C62	Testis	11	Notavailable	0.16	0.19	20-39	Saudi Arabia	Males	Mortality	Adjusted interval
C62	Testis	107	Notavailable	1.5	1.5	20-39	Saudi Arabia	Males	Incidence	Adjusted interval
C62	Testis	18	Notavailable	0.15	0.17	20-54	Saudi Arabia	Males	Mortality	Adjusted interval
C62	Testis	163	Notavailable	1.4	1.4	20-54	Saudi Arabia	Males	Incidence	Adjusted interval
C62	Testis	6	Notavailable	0.11	0.11	25-39	Saudi Arabia	Males	Mortality	15-year interval
C62	Testis	89	Notavailable	1.6	1.6	25-39	Saudi Arabia	Males	Incidence	15-year interval
C62	Testis	11	Notavailable	0.12	0.12	25-49	Saudi Arabia	Males	Mortality	Adjusted interval
C62	Testis	135	Notavailable	1.4	1.5	25-49	Saudi Arabia	Males	Incidence	Adjusted interval
C62	Testis	13	Notavailable	0.12	0.13	25-54	Saudi Arabia	Males	Mortality	Adjusted interval
C62	Testis	145	Notavailable	1.4	1.4	25-54	Saudi Arabia	Males	Incidence	Adjusted interval
C62	Testis	6	Notavailable	0.1	0.1	30-44	Saudi Arabia	Males	Mortality	15-year interval
C62	Testis	91	Notavailable	1.5	1.5	30-44	Saudi Arabia	Males	Incidence	15-year interval
C62	Testis	11	Notavailable	0.12	0.13	30-54	Saudi Arabia	Males	Mortality	Adjusted interval
C62	Testis	119	Notavailable	1.3	1.3	30-54	Saudi Arabia	Males	Incidence	Adjusted interval
C62	Testis	7	Notavailable	0.12	0.13	35-49	Saudi Arabia	Males	Mortality	15-year interval
C62	Testis	78	Notavailable	1.3	1.3	35-49	Saudi Arabia	Males	Incidence	15-year interval
C62	Testis	9	Notavailable	0.13	0.14	35-54	Saudi Arabia	Males	Mortality	Adjusted interval
C62	Testis	88	Notavailable	1.3	1.2	35-54	Saudi Arabia	Males	Incidence	Adjusted interval
C62	Testis	7	Notavailable	0.14	0.15	40-54	Saudi Arabia	Males	Mortality	15-year interval
C62	Testis	56	Notavailable	1.1	1.1	40-54	Saudi Arabia	Males	Incidence	15-year interval
C62	Testis	10	Notavailable	0.15	0.17	40-69	Saudi Arabia	Males	Mortality	Adjusted interval
C62	Testis	63	Notavailable	0.96	0.84	40-69	Saudi Arabia	Males	Incidence	Adjusted interval
C62	Testis	6	Notavailable	0.16	0.16	45-59	Saudi Arabia	Males	Mortality	15-year interval
C62	Testis	32	Notavailable	0.88	0.85	45-59	Saudi Arabia	Males	Incidence	15-year interval
C62	Testis	4	Notavailable	0.16	0.16	50-64	Saudi Arabia	Males	Mortality	15-year interval
C62	Testis	16	Notavailable	0.63	0.6	50-64	Saudi Arabia	Males	Incidence	15-year interval
C62	Testis	5	Notavailable	0.18	0.19	50-69	Saudi Arabia	Males	Mortality	Adjusted interval
C62	Testis	17	Notavailable	0.6	0.55	50-69	Saudi Arabia	Males	Incidence	Adjusted interval
C62	Testis	1	Notavailable	0.03	0.03	05-19	Saudi Arabia	Males	Mortality	15-year interval
C62	Testis	11	Notavailable	0.28	0.29	05-19	Saudi Arabia	Males	Incidence	15-year interval
C62	Testis	3	Notavailable	0.18	0.2	55-69	Saudi Arabia	Males	Mortality	15-year interval
C62	Testis	7	Notavailable	0.42	0.4	55-69	Saudi Arabia	Males	Incidence	15-year interval
C62	Testis	5	Notavailable	0.25	0.31	55-85	Saudi Arabia	Males	Mortality	Adjusted interval
C62	Testis	9	Notavailable	0.45	0.45	55-85	Saudi Arabia	Males	Incidence	Adjusted interval
C62	Testis	3	Notavailable	0.31	0.34	60-74	Saudi Arabia	Males	Mortality	15-year interval
C62	Testis	4	Notavailable	0.41	0.43	60-74	Saudi Arabia	Males	Incidence	15-year interval
C62	Testis	4	Notavailable	0.35	0.37	60-85+	Saudi Arabia	Males	Mortality	Adjusted interval
C62	Testis	5	Notavailable	0.43	0.44	60-85+	Saudi Arabia	Males	Incidence	Adjusted interval
C62	Testis	3	Notavailable	0.54	0.56	65-79	Saudi Arabia	Males	Mortality	15-year interval
C62	Testis	3	Notavailable	0.54	0.56	65-79	Saudi Arabia	Males	Incidence	15-year interval
C62	Testis	2	Notavailable	0.62	0.59	70-85+	Saudi Arabia	Males	Mortality	15-year interval
C62	Testis	2	Notavailable	0.62	0.59	70-85+	Saudi Arabia	Males	Incidence	15-year interval
C62	Testis	11	[1.7-70.6]	0.15	0.24	0-85+	Somalia	Males	Mortality	15-year interval
C62	Testis	16	[2.6-98.8]	0.21	0.31	0-85+	Somalia	Males	Incidence	15-year interval
C62	Testis	1	Notavailable	0.03	0.03	0-14	Somalia	Males	Incidence	15-year interval
C62	Testis	1	Notavailable	0.02	0.02	0-19	Somalia	Males	Incidence	Adjusted interval
C62	Testis	1	Notavailable	0.02	0.02	0-24	Somalia	Males	Mortality	Adjusted interval
C62	Testis	3	Notavailable	0.06	0.07	0-24	Somalia	Males	Incidence	Adjusted interval
C62	Testis	7	Notavailable	0.1	0.15	0-54	Somalia	Males	Mortality	Adjusted interval
C62	Testis	12	Notavailable	0.17	0.24	0-54	Somalia	Males	Incidence	Adjusted interval
C62	Testis	1	Notavailable	0.04	0.04	10-24	Somalia	Males	Mortality	15-year interval
C62	Testis	2	Notavailable	0.08	0.09	10-24	Somalia	Males	Incidence	15-year interval
C62	Testis	2	Notavailable	0.1	0.11	15-29	Somalia	Males	Mortality	15-year interval
C62	Testis	2	Notavailable	0.1	0.09	15-29	Somalia	Males	Incidence	15-year interval
C62	Testis	3	Notavailable	0.12	0.13	15-34	Somalia	Males	Mortality	Adjusted interval
C62	Testis	3	Notavailable	0.12	0.12	15-34	Somalia	Males	Incidence	Adjusted interval
C62	Testis	3	Notavailable	0.18	0.18	20-34	Somalia	Males	Mortality	15-year interval
C62	Testis	3	Notavailable	0.18	0.17	20-34	Somalia	Males	Incidence	15-year interval
C62	Testis	4	Notavailable	0.2	0.21	20-39	Somalia	Males	Mortality	Adjusted interval
C62	Testis	9	Notavailable	0.45	0.51	20-39	Somalia	Males	Incidence	Adjusted interval
C62	Testis	7	Notavailable	0.26	0.29	20-54	Somalia	Males	Mortality	Adjusted interval
C62	Testis	11	Notavailable	0.41	0.43	20-54	Somalia	Males	Incidence	Adjusted interval
C62	Testis	3	Notavailable	0.23	0.23	25-39	Somalia	Males	Mortality	15-year interval
C62	Testis	7	Notavailable	0.53	0.6	25-39	Somalia	Males	Incidence	15-year interval
C62	Testis	5	Notavailable	0.27	0.29	25-49	Somalia	Males	Mortality	Adjusted interval
C62	Testis	8	Notavailable	0.44	0.45	25-49	Somalia	Males	Incidence	Adjusted interval
C62	Testis	6	Notavailable	0.3	0.32	25-54	Somalia	Males	Mortality	Adjusted interval
C62	Testis	9	Notavailable	0.45	0.46	25-54	Somalia	Males	Incidence	Adjusted interval
C62	Testis	3	Notavailable	0.28	0.29	30-44	Somalia	Males	Mortality	15-year interval
C62	Testis	7	Notavailable	0.66	0.66	30-44	Somalia	Males	Incidence	15-year interval
C62	Testis	5	Notavailable	0.34	0.36	30-54	Somalia	Males	Mortality	Adjusted interval
C62	Testis	9	Notavailable	0.61	0.59	30-54	Somalia	Males	Incidence	Adjusted interval
C62	Testis	3	Notavailable	0.35	0.36	35-49	Somalia	Males	Mortality	15-year interval
C62	Testis	7	Notavailable	0.82	0.73	35-49	Somalia	Males	Incidence	15-year interval
C62	Testis	4	Notavailable	0.38	0.39	35-54	Somalia	Males	Mortality	Adjusted interval
C62	Testis	8	Notavailable	0.76	0.68	35-54	Somalia	Males	Incidence	Adjusted interval
C62	Testis	3	Notavailable	0.42	0.43	40-54	Somalia	Males	Mortality	15-year interval
C62	Testis	2	Notavailable	0.28	0.3	40-54	Somalia	Males	Incidence	15-year interval
C62	Testis	7	Notavailable	0.65	0.65	40-69	Somalia	Males	Mortality	Adjusted interval
C62	Testis	6	Notavailable	0.56	0.58	40-69	Somalia	Males	Incidence	Adjusted interval
C62	Testis	5	Notavailable	0.86	0.86	45-59	Somalia	Males	Mortality	15-year interval
C62	Testis	5	Notavailable	0.86	0.86	45-59	Somalia	Males	Incidence	15-year interval
C62	Testis	5	Notavailable	1.1	1	50-64	Somalia	Males	Mortality	15-year interval
C62	Testis	5	Notavailable	1.1	1	50-64	Somalia	Males	Incidence	15-year interval
C62	Testis	5	Notavailable	0.89	0.85	50-69	Somalia	Males	Mortality	Adjusted interval
C62	Testis	5	Notavailable	0.89	0.85	50-69	Somalia	Males	Incidence	Adjusted interval
C62	Testis	1	Notavailable	0.03	0.03	05-19	Somalia	Males	Incidence	15-year interval
C62	Testis	4	Notavailable	1.1	1	55-69	Somalia	Males	Mortality	15-year interval
C62	Testis	4	Notavailable	1.1	1	55-69	Somalia	Males	Incidence	15-year interval
C62	Testis	4	Notavailable	0.83	0.73	55-85	Somalia	Males	Mortality	Adjusted interval
C62	Testis	4	Notavailable	0.83	0.73	55-85	Somalia	Males	Incidence	Adjusted interval
C62	Testis	1	Notavailable	0.36	0.36	60-74	Somalia	Males	Mortality	15-year interval
C62	Testis	1	Notavailable	0.36	0.36	60-74	Somalia	Males	Incidence	15-year interval
C62	Testis	1	Notavailable	0.31	0.29	60-85+	Somalia	Males	Mortality	Adjusted interval
C62	Testis	1	Notavailable	0.31	0.29	60-85+	Somalia	Males	Incidence	Adjusted interval
C62	Testis	37	[14.3-95.9]	0.18	0.32	0-85+	Sudan	Males	Mortality	15-year interval
C62	Testis	92	[36.3-233.4]	0.44	0.6	0-85+	Sudan	Males	Incidence	15-year interval
C62	Testis	1	Notavailable	0.01	0.01	0-14	Sudan	Males	Mortality	15-year interval
C62	Testis	2	Notavailable	0.02	0.02	0-19	Sudan	Males	Mortality	Adjusted interval
C62	Testis	4	Notavailable	0.03	0.03	0-24	Sudan	Males	Mortality	Adjusted interval
C62	Testis	11	Notavailable	0.09	0.09	0-24	Sudan	Males	Incidence	Adjusted interval
C62	Testis	10	Notavailable	0.05	0.06	0-54	Sudan	Males	Mortality	Adjusted interval
C62	Testis	71	Notavailable	0.37	0.48	0-54	Sudan	Males	Incidence	Adjusted interval
C62	Testis	3	Notavailable	0.04	0.05	10-24	Sudan	Males	Mortality	15-year interval
C62	Testis	11	Notavailable	0.16	0.17	10-24	Sudan	Males	Incidence	15-year interval
C62	Testis	4	Notavailable	0.07	0.07	15-29	Sudan	Males	Mortality	15-year interval
C62	Testis	23	Notavailable	0.39	0.42	15-29	Sudan	Males	Incidence	15-year interval
C62	Testis	5	Notavailable	0.07	0.07	15-34	Sudan	Males	Mortality	Adjusted interval
C62	Testis	35	Notavailable	0.49	0.52	15-34	Sudan	Males	Incidence	Adjusted interval
C62	Testis	4	Notavailable	0.08	0.08	20-34	Sudan	Males	Mortality	15-year interval
C62	Testis	35	Notavailable	0.72	0.73	20-34	Sudan	Males	Incidence	15-year interval
C62	Testis	5	Notavailable	0.08	0.08	20-39	Sudan	Males	Mortality	Adjusted interval
C62	Testis	45	Notavailable	0.75	0.77	20-39	Sudan	Males	Incidence	Adjusted interval
C62	Testis	8	Notavailable	0.1	0.1	20-54	Sudan	Males	Mortality	Adjusted interval
C62	Testis	71	Notavailable	0.85	0.9	20-54	Sudan	Males	Incidence	Adjusted interval
C62	Testis	3	Notavailable	0.08	0.08	25-39	Sudan	Males	Mortality	15-year interval
C62	Testis	34	Notavailable	0.85	0.85	25-39	Sudan	Males	Incidence	15-year interval
C62	Testis	5	Notavailable	0.09	0.09	25-49	Sudan	Males	Mortality	Adjusted interval
C62	Testis	52	Notavailable	0.91	0.93	25-49	Sudan	Males	Incidence	Adjusted interval
C62	Testis	6	Notavailable	0.09	0.1	25-54	Sudan	Males	Mortality	Adjusted interval
C62	Testis	60	Notavailable	0.95	0.97	25-54	Sudan	Males	Incidence	Adjusted interval
C62	Testis	3	Notavailable	0.09	0.09	30-44	Sudan	Males	Mortality	15-year interval
C62	Testis	31	Notavailable	0.94	0.94	30-44	Sudan	Males	Incidence	15-year interval
C62	Testis	5	Notavailable	0.11	0.11	30-54	Sudan	Males	Mortality	Adjusted interval
C62	Testis	48	Notavailable	1	1	30-54	Sudan	Males	Incidence	Adjusted interval
C62	Testis	3	Notavailable	0.11	0.11	35-49	Sudan	Males	Mortality	15-year interval
C62	Testis	28	Notavailable	1	1	35-49	Sudan	Males	Incidence	15-year interval
C62	Testis	4	Notavailable	0.12	0.12	35-54	Sudan	Males	Mortality	Adjusted interval
C62	Testis	36	Notavailable	1	1.1	35-54	Sudan	Males	Incidence	Adjusted interval
C62	Testis	3	Notavailable	0.13	0.13	40-54	Sudan	Males	Mortality	15-year interval
C62	Testis	26	Notavailable	1.1	1.1	40-54	Sudan	Males	Incidence	15-year interval
C62	Testis	23	Notavailable	0.65	0.78	40-69	Sudan	Males	Mortality	Adjusted interval
C62	Testis	43	Notavailable	1.2	1.2	40-69	Sudan	Males	Incidence	Adjusted interval
C62	Testis	6	Notavailable	0.31	0.31	45-59	Sudan	Males	Mortality	15-year interval
C62	Testis	24	Notavailable	1.2	1.2	45-59	Sudan	Males	Incidence	15-year interval
C62	Testis	13	Notavailable	0.84	0.93	50-64	Sudan	Males	Mortality	15-year interval
C62	Testis	21	Notavailable	1.4	1.4	50-64	Sudan	Males	Incidence	15-year interval
C62	Testis	21	Notavailable	1.1	1.3	50-69	Sudan	Males	Mortality	Adjusted interval
C62	Testis	25	Notavailable	1.4	1.4	50-69	Sudan	Males	Incidence	Adjusted interval
C62	Testis	1	Notavailable	0.01	0.01	05-19	Sudan	Males	Mortality	15-year interval
C62	Testis	20	Notavailable	1.7	1.8	55-69	Sudan	Males	Mortality	15-year interval
C62	Testis	17	Notavailable	1.4	1.4	55-69	Sudan	Males	Incidence	15-year interval
C62	Testis	27	Notavailable	1.7	1.8	55-85	Sudan	Males	Mortality	Adjusted interval
C62	Testis	21	Notavailable	1.3	1.3	55-85	Sudan	Males	Incidence	Adjusted interval
C62	Testis	22	Notavailable	2.5	2.5	60-74	Sudan	Males	Mortality	15-year interval
C62	Testis	13	Notavailable	1.5	1.5	60-74	Sudan	Males	Incidence	15-year interval
C62	Testis	23	Notavailable	2.1	2.1	60-85+	Sudan	Males	Mortality	Adjusted interval
C62	Testis	14	Notavailable	1.3	1.3	60-85+	Sudan	Males	Incidence	Adjusted interval
C62	Testis	15	Notavailable	2.5	2.5	65-79	Sudan	Males	Mortality	15-year interval
C62	Testis	8	Notavailable	1.3	1.3	65-79	Sudan	Males	Incidence	15-year interval
C62	Testis	7	Notavailable	1.7	1.7	70-85+	Sudan	Males	Mortality	15-year interval
C62	Testis	4	Notavailable	0.99	0.98	70-85+	Sudan	Males	Incidence	15-year interval
C62	Testis	30	[12.3-73.1]	0.33	0.39	0-85+	Syria	Males	Mortality	15-year interval
C62	Testis	169	[62.5-457.0]	1.8	2	0-85+	Syria	Males	Incidence	15-year interval
C62	Testis	4	Notavailable	0.12	0.14	0-14	Syria	Males	Incidence	15-year interval
C62	Testis	1	Notavailable	0.02	0.02	0-19	Syria	Males	Mortality	Adjusted interval
C62	Testis	15	Notavailable	0.33	0.33	0-19	Syria	Males	Incidence	Adjusted interval
C62	Testis	7	Notavailable	0.13	0.13	0-24	Syria	Males	Mortality	Adjusted interval
C62	Testis	39	Notavailable	0.72	0.72	0-24	Syria	Males	Incidence	Adjusted interval
C62	Testis	22	Notavailable	0.26	0.3	0-54	Syria	Males	Mortality	Adjusted interval
C62	Testis	157	Notavailable	1.9	2.1	0-54	Syria	Males	Incidence	Adjusted interval
C62	Testis	7	Notavailable	0.22	0.24	10-24	Syria	Males	Mortality	15-year interval
C62	Testis	36	Notavailable	1.1	1.2	10-24	Syria	Males	Incidence	15-year interval
C62	Testis	9	Notavailable	0.34	0.34	15-29	Syria	Males	Mortality	15-year interval
C62	Testis	60	Notavailable	2.2	2.4	15-29	Syria	Males	Incidence	15-year interval
C62	Testis	12	Notavailable	0.37	0.37	15-34	Syria	Males	Mortality	Adjusted interval
C62	Testis	87	Notavailable	2.6	2.8	15-34	Syria	Males	Incidence	Adjusted interval
C62	Testis	11	Notavailable	0.51	0.49	20-34	Syria	Males	Mortality	15-year interval
C62	Testis	76	Notavailable	3.5	3.6	20-34	Syria	Males	Incidence	15-year interval
C62	Testis	13	Notavailable	0.48	0.46	20-39	Syria	Males	Mortality	Adjusted interval
C62	Testis	101	Notavailable	3.7	3.8	20-39	Syria	Males	Incidence	Adjusted interval
C62	Testis	21	Notavailable	0.54	0.55	20-54	Syria	Males	Mortality	Adjusted interval
C62	Testis	142	Notavailable	3.7	3.7	20-54	Syria	Males	Incidence	Adjusted interval
C62	Testis	7	Notavailable	0.39	0.38	25-39	Syria	Males	Mortality	15-year interval
C62	Testis	77	Notavailable	4.3	4.2	25-39	Syria	Males	Incidence	15-year interval
C62	Testis	13	Notavailable	0.49	0.51	25-49	Syria	Males	Mortality	Adjusted interval
C62	Testis	109	Notavailable	4.1	4.1	25-49	Syria	Males	Incidence	Adjusted interval
C62	Testis	15	Notavailable	0.51	0.52	25-54	Syria	Males	Mortality	Adjusted interval
C62	Testis	118	Notavailable	4	3.9	25-54	Syria	Males	Incidence	Adjusted interval
C62	Testis	8	Notavailable	0.5	0.51	30-44	Syria	Males	Mortality	15-year interval
C62	Testis	71	Notavailable	4.4	4.4	30-44	Syria	Males	Incidence	15-year interval
C62	Testis	13	Notavailable	0.56	0.58	30-54	Syria	Males	Mortality	Adjusted interval
C62	Testis	93	Notavailable	4	3.9	30-54	Syria	Males	Incidence	Adjusted interval
C62	Testis	8	Notavailable	0.58	0.61	35-49	Syria	Males	Mortality	15-year interval
C62	Testis	57	Notavailable	4.1	4.1	35-49	Syria	Males	Incidence	15-year interval
C62	Testis	10	Notavailable	0.58	0.61	35-54	Syria	Males	Mortality	Adjusted interval
C62	Testis	66	Notavailable	3.9	3.8	35-54	Syria	Males	Incidence	Adjusted interval
C62	Testis	8	Notavailable	0.69	0.69	40-54	Syria	Males	Mortality	15-year interval
C62	Testis	41	Notavailable	3.5	3.5	40-54	Syria	Males	Incidence	15-year interval
C62	Testis	12	Notavailable	0.66	0.65	40-69	Syria	Males	Mortality	Adjusted interval
C62	Testis	49	Notavailable	2.7	2.6	40-69	Syria	Males	Incidence	Adjusted interval
C62	Testis	7	Notavailable	0.7	0.71	45-59	Syria	Males	Mortality	15-year interval
C62	Testis	27	Notavailable	2.7	2.8	45-59	Syria	Males	Incidence	15-year interval
C62	Testis	5	Notavailable	0.6	0.59	50-64	Syria	Males	Mortality	15-year interval
C62	Testis	16	Notavailable	1.9	1.9	50-64	Syria	Males	Incidence	15-year interval
C62	Testis	6	Notavailable	0.6	0.6	50-69	Syria	Males	Mortality	Adjusted interval
C62	Testis	17	Notavailable	1.7	1.6	50-69	Syria	Males	Incidence	Adjusted interval
C62	Testis	1	Notavailable	0.03	0.03	05-19	Syria	Males	Mortality	15-year interval
C62	Testis	12	Notavailable	0.34	0.34	05-19	Syria	Males	Incidence	15-year interval
C62	Testis	4	Notavailable	0.61	0.6	55-69	Syria	Males	Mortality	15-year interval
C62	Testis	8	Notavailable	1.2	1.1	55-69	Syria	Males	Incidence	15-year interval
C62	Testis	8	Notavailable	0.91	0.92	55-85	Syria	Males	Mortality	Adjusted interval
C62	Testis	12	Notavailable	1.4	1.3	55-85	Syria	Males	Incidence	Adjusted interval
C62	Testis	3	Notavailable	0.64	0.65	60-74	Syria	Males	Mortality	15-year interval
C62	Testis	4	Notavailable	0.85	0.85	60-74	Syria	Males	Incidence	15-year interval
C62	Testis	6	Notavailable	1	1	60-85+	Syria	Males	Mortality	Adjusted interval
C62	Testis	7	Notavailable	1.2	1.2	60-85+	Syria	Males	Incidence	Adjusted interval
C62	Testis	3	Notavailable	0.96	0.95	65-79	Syria	Males	Mortality	15-year interval
C62	Testis	3	Notavailable	0.96	0.95	65-79	Syria	Males	Incidence	15-year interval
C62	Testis	4	Notavailable	1.9	1.8	70-85+	Syria	Males	Mortality	15-year interval
C62	Testis	4	Notavailable	1.9	1.8	70-85+	Syria	Males	Incidence	15-year interval
C62	Testis	34	[19.7-58.8]	0.59	0.51	0-85+	Tunisia	Males	Incidence	15-year interval
C62	Testis	10	[5.5-18.3]	0.17	0.14	0-85+	Tunisia	Males	Mortality	15-year interval
C62	Testis	1	Notavailable	0.07	0.07	0-14	Tunisia	Males	Incidence	15-year interval
C62	Testis	1	Notavailable	0.05	0.06	0-19	Tunisia	Males	Incidence	Adjusted interval
C62	Testis	1	Notavailable	0.04	0.04	0-24	Tunisia	Males	Mortality	Adjusted interval
C62	Testis	5	Notavailable	0.22	0.2	0-24	Tunisia	Males	Incidence	Adjusted interval
C62	Testis	1	Notavailable	0.02	0.02	0-54	Tunisia	Males	Mortality	Adjusted interval
C62	Testis	26	Notavailable	0.55	0.47	0-54	Tunisia	Males	Incidence	Adjusted interval
C62	Testis	1	Notavailable	0.08	0.07	10-24	Tunisia	Males	Mortality	15-year interval
C62	Testis	4	Notavailable	0.32	0.28	10-24	Tunisia	Males	Incidence	15-year interval
C62	Testis	1	Notavailable	0.08	0.07	15-29	Tunisia	Males	Mortality	15-year interval
C62	Testis	9	Notavailable	0.68	0.63	15-29	Tunisia	Males	Incidence	15-year interval
C62	Testis	1	Notavailable	0.06	0.06	15-34	Tunisia	Males	Mortality	Adjusted interval
C62	Testis	17	Notavailable	0.94	0.82	15-34	Tunisia	Males	Incidence	Adjusted interval
C62	Testis	1	Notavailable	0.07	0.08	20-34	Tunisia	Males	Mortality	15-year interval
C62	Testis	17	Notavailable	1.2	1.2	20-34	Tunisia	Males	Incidence	15-year interval
C62	Testis	1	Notavailable	0.05	0.07	20-39	Tunisia	Males	Mortality	Adjusted interval
C62	Testis	21	Notavailable	1.1	1.1	20-39	Tunisia	Males	Incidence	Adjusted interval
C62	Testis	1	Notavailable	0.03	0.04	20-54	Tunisia	Males	Mortality	Adjusted interval
C62	Testis	25	Notavailable	0.85	0.83	20-54	Tunisia	Males	Incidence	Adjusted interval
C62	Testis	17	Notavailable	1.2	1.2	25-39	Tunisia	Males	Incidence	15-year interval
C62	Testis	20	Notavailable	0.93	0.89	25-49	Tunisia	Males	Incidence	Adjusted interval
C62	Testis	21	Notavailable	0.84	0.81	25-54	Tunisia	Males	Incidence	Adjusted interval
C62	Testis	12	Notavailable	0.91	0.84	30-44	Tunisia	Males	Incidence	15-year interval
C62	Testis	16	Notavailable	0.8	0.75	30-54	Tunisia	Males	Incidence	Adjusted interval
C62	Testis	7	Notavailable	0.6	0.59	35-49	Tunisia	Males	Incidence	15-year interval
C62	Testis	8	Notavailable	0.53	0.52	35-54	Tunisia	Males	Incidence	Adjusted interval
C62	Testis	4	Notavailable	0.37	0.39	40-54	Tunisia	Males	Incidence	15-year interval
C62	Testis	1	Notavailable	0.06	0.06	40-69	Tunisia	Males	Mortality	Adjusted interval
C62	Testis	7	Notavailable	0.39	0.4	40-69	Tunisia	Males	Incidence	Adjusted interval
C62	Testis	5	Notavailable	0.5	0.53	45-59	Tunisia	Males	Incidence	15-year interval
C62	Testis	3	Notavailable	0.33	0.33	50-64	Tunisia	Males	Incidence	15-year interval
C62	Testis	1	Notavailable	0.09	0.11	50-69	Tunisia	Males	Mortality	Adjusted interval
C62	Testis	4	Notavailable	0.37	0.38	50-69	Tunisia	Males	Incidence	Adjusted interval
C62	Testis	1	Notavailable	0.14	0.16	55-69	Tunisia	Males	Mortality	15-year interval
C62	Testis	3	Notavailable	0.41	0.42	55-69	Tunisia	Males	Incidence	15-year interval
C62	Testis	9	Notavailable	0.91	0.78	55-85	Tunisia	Males	Mortality	Adjusted interval
C62	Testis	8	Notavailable	0.81	0.74	55-85	Tunisia	Males	Incidence	Adjusted interval
C62	Testis	1	Notavailable	0.19	0.19	60-74	Tunisia	Males	Mortality	15-year interval
C62	Testis	2	Notavailable	0.38	0.37	60-74	Tunisia	Males	Incidence	15-year interval
C62	Testis	9	Notavailable	1.3	1.1	60-85+	Tunisia	Males	Mortality	Adjusted interval
C62	Testis	7	Notavailable	1	0.89	60-85+	Tunisia	Males	Incidence	Adjusted interval
C62	Testis	2	Notavailable	0.57	0.51	65-79	Tunisia	Males	Mortality	15-year interval
C62	Testis	2	Notavailable	0.57	0.51	65-79	Tunisia	Males	Incidence	15-year interval
C62	Testis	8	Notavailable	3.1	2.5	70-85+	Tunisia	Males	Mortality	15-year interval
C62	Testis	5	Notavailable	1.9	1.6	70-85+	Tunisia	Males	Incidence	15-year interval
C62	Testis	39	[27.9-54.5]	0.57	0.64	0-85+	UAE	Males	Incidence	15-year interval
C62	Testis	5	[3.4-7.3]	0.07	0.04	0-85+	UAE	Males	Mortality	15-year interval
C62	Testis	5	Notavailable	0.74	0.72	0-14	UAE	Males	Incidence	15-year interval
C62	Testis	10	Notavailable	1.1	1.1	0-19	UAE	Males	Incidence	Adjusted interval
C62	Testis	1	Notavailable	0.07	0.03	0-24	UAE	Males	Mortality	Adjusted interval
C62	Testis	10	Notavailable	0.71	0.88	0-24	UAE	Males	Incidence	Adjusted interval
C62	Testis	5	Notavailable	0.08	0.05	0-54	UAE	Males	Mortality	Adjusted interval
C62	Testis	39	Notavailable	0.6	0.76	0-54	UAE	Males	Incidence	Adjusted interval
C62	Testis	1	Notavailable	0.11	0.06	10-24	UAE	Males	Mortality	15-year interval
C62	Testis	10	Notavailable	1.1	1.6	10-24	UAE	Males	Incidence	15-year interval
C62	Testis	2	Notavailable	0.12	0.1	15-29	UAE	Males	Mortality	15-year interval
C62	Testis	25	Notavailable	1.5	1.5	15-29	UAE	Males	Incidence	15-year interval
C62	Testis	3	Notavailable	0.11	0.1	15-34	UAE	Males	Mortality	Adjusted interval
C62	Testis	25	Notavailable	0.88	1.2	15-34	UAE	Males	Incidence	Adjusted interval
C62	Testis	3	Notavailable	0.12	0.13	20-34	UAE	Males	Mortality	15-year interval
C62	Testis	20	Notavailable	0.77	0.77	20-34	UAE	Males	Incidence	15-year interval
C62	Testis	4	Notavailable	0.11	0.13	20-39	UAE	Males	Mortality	Adjusted interval
C62	Testis	29	Notavailable	0.8	0.8	20-39	UAE	Males	Incidence	Adjusted interval
C62	Testis	5	Notavailable	0.09	0.09	20-54	UAE	Males	Mortality	Adjusted interval
C62	Testis	29	Notavailable	0.52	0.5	20-54	UAE	Males	Incidence	Adjusted interval
C62	Testis	3	Notavailable	0.1	0.1	25-39	UAE	Males	Mortality	15-year interval
C62	Testis	29	Notavailable	0.93	1.1	25-39	UAE	Males	Incidence	15-year interval
C62	Testis	4	Notavailable	0.09	0.08	25-49	UAE	Males	Mortality	Adjusted interval
C62	Testis	29	Notavailable	0.62	0.7	25-49	UAE	Males	Incidence	Adjusted interval
C62	Testis	4	Notavailable	0.08	0.07	25-54	UAE	Males	Mortality	Adjusted interval
C62	Testis	29	Notavailable	0.57	0.6	25-54	UAE	Males	Incidence	Adjusted interval
C62	Testis	3	Notavailable	0.1	0.1	30-44	UAE	Males	Mortality	15-year interval
C62	Testis	9	Notavailable	0.3	0.3	30-44	UAE	Males	Incidence	15-year interval
C62	Testis	3	Notavailable	0.07	0.06	30-54	UAE	Males	Mortality	Adjusted interval
C62	Testis	9	Notavailable	0.22	0.18	30-54	UAE	Males	Incidence	Adjusted interval
C62	Testis	2	Notavailable	0.08	0.07	35-49	UAE	Males	Mortality	15-year interval
C62	Testis	9	Notavailable	0.35	0.3	35-49	UAE	Males	Incidence	15-year interval
C62	Testis	2	Notavailable	0.07	0.06	35-54	UAE	Males	Mortality	Adjusted interval
C62	Testis	9	Notavailable	0.31	0.23	35-54	UAE	Males	Incidence	Adjusted interval
C62	Testis	1	Notavailable	0.05	0.04	40-54	UAE	Males	Mortality	15-year interval
C62	Testis	1	Notavailable	0.04	0.02	40-69	UAE	Males	Mortality	Adjusted interval
C62	Testis	10	Notavailable	1.5	1.5	05-19	UAE	Males	Incidence	15-year interval
C62	Testis	418	[357.1-489.3]	0.26	0.23	0-85+	USA	Males	Mortality	15-year interval
C62	Testis	8311	[8057.6-8572.4]	5.1	5	0-85+	USA	Males	Incidence	15-year interval
C62	Testis	15	Notavailable	0.05	0.04	0-14	USA	Males	Mortality	15-year interval
C62	Testis	90	Notavailable	0.29	0.31	0-14	USA	Males	Incidence	15-year interval
C62	Testis	38	Notavailable	0.09	0.08	0-19	USA	Males	Mortality	Adjusted interval
C62	Testis	652	Notavailable	1.5	1.4	0-19	USA	Males	Incidence	Adjusted interval
C62	Testis	71	Notavailable	0.13	0.11	0-24	USA	Males	Mortality	Adjusted interval
C62	Testis	1663	Notavailable	3.1	2.6	0-24	USA	Males	Incidence	Adjusted interval
C62	Testis	304	Notavailable	0.26	0.22	0-54	USA	Males	Mortality	Adjusted interval
C62	Testis	7579	Notavailable	6.4	5.6	0-54	USA	Males	Incidence	Adjusted interval
C62	Testis	69	Notavailable	0.21	0.2	10-24	USA	Males	Mortality	15-year interval
C62	Testis	1596	Notavailable	4.8	4.6	10-24	USA	Males	Incidence	15-year interval
C62	Testis	99	Notavailable	0.29	0.28	15-29	USA	Males	Mortality	15-year interval
C62	Testis	2894	Notavailable	8.5	8.2	15-29	USA	Males	Incidence	15-year interval
C62	Testis	146	Notavailable	0.32	0.31	15-34	USA	Males	Mortality	Adjusted interval
C62	Testis	4231	Notavailable	9.3	8.9	15-34	USA	Males	Incidence	Adjusted interval
C62	Testis	123	Notavailable	0.35	0.35	20-34	USA	Males	Mortality	15-year interval
C62	Testis	3669	Notavailable	10.6	10.5	20-34	USA	Males	Incidence	15-year interval
C62	Testis	166	Notavailable	0.37	0.36	20-39	USA	Males	Mortality	Adjusted interval
C62	Testis	4863	Notavailable	10.8	10.7	20-39	USA	Males	Incidence	Adjusted interval
C62	Testis	266	Notavailable	0.35	0.35	20-54	USA	Males	Mortality	Adjusted interval
C62	Testis	6927	Notavailable	9.1	9.2	20-54	USA	Males	Incidence	Adjusted interval
C62	Testis	133	Notavailable	0.39	0.39	25-39	USA	Males	Mortality	15-year interval
C62	Testis	3852	Notavailable	11.4	11.4	25-39	USA	Males	Incidence	15-year interval
C62	Testis	203	Notavailable	0.38	0.38	25-49	USA	Males	Mortality	Adjusted interval
C62	Testis	5429	Notavailable	10.1	10.1	25-49	USA	Males	Incidence	Adjusted interval
C62	Testis	233	Notavailable	0.36	0.36	25-54	USA	Males	Mortality	Adjusted interval
C62	Testis	5916	Notavailable	9.2	9.3	25-54	USA	Males	Incidence	Adjusted interval
C62	Testis	127	Notavailable	0.4	0.4	30-44	USA	Males	Mortality	15-year interval
C62	Testis	3448	Notavailable	10.9	10.8	30-44	USA	Males	Incidence	15-year interval
C62	Testis	190	Notavailable	0.36	0.36	30-54	USA	Males	Mortality	Adjusted interval
C62	Testis	4595	Notavailable	8.8	8.9	30-54	USA	Males	Incidence	Adjusted interval
C62	Testis	113	Notavailable	0.37	0.37	35-49	USA	Males	Mortality	15-year interval
C62	Testis	2771	Notavailable	9.1	9	35-49	USA	Males	Incidence	15-year interval
C62	Testis	143	Notavailable	0.35	0.35	35-54	USA	Males	Mortality	Adjusted interval
C62	Testis	3258	Notavailable	7.9	8.1	35-54	USA	Males	Incidence	Adjusted interval
C62	Testis	100	Notavailable	0.33	0.33	40-54	USA	Males	Mortality	15-year interval
C62	Testis	2064	Notavailable	6.7	6.9	40-54	USA	Males	Incidence	15-year interval
C62	Testis	165	Notavailable	0.28	0.29	40-69	USA	Males	Mortality	Adjusted interval
C62	Testis	2662	Notavailable	4.5	5	40-69	USA	Males	Incidence	Adjusted interval
C62	Testis	90	Notavailable	0.29	0.29	45-59	USA	Males	Mortality	15-year interval
C62	Testis	1457	Notavailable	4.6	4.9	45-59	USA	Males	Incidence	15-year interval
C62	Testis	78	Notavailable	0.25	0.25	50-64	USA	Males	Mortality	15-year interval
C62	Testis	983	Notavailable	3.1	3.2	50-64	USA	Males	Incidence	15-year interval
C62	Testis	95	Notavailable	0.24	0.24	50-69	USA	Males	Mortality	Adjusted interval
C62	Testis	1085	Notavailable	2.8	2.9	50-69	USA	Males	Incidence	Adjusted interval
C62	Testis	38	Notavailable	0.12	0.11	05-19	USA	Males	Mortality	15-year interval
C62	Testis	596	Notavailable	1.9	1.8	05-19	USA	Males	Incidence	15-year interval
C62	Testis	65	Notavailable	0.23	0.23	55-69	USA	Males	Mortality	15-year interval
C62	Testis	598	Notavailable	2.1	2.1	55-69	USA	Males	Incidence	15-year interval
C62	Testis	114	Notavailable	0.26	0.25	55-85	USA	Males	Mortality	Adjusted interval
C62	Testis	732	Notavailable	1.7	1.8	55-85	USA	Males	Incidence	Adjusted interval
C62	Testis	53	Notavailable	0.22	0.22	60-74	USA	Males	Mortality	15-year interval
C62	Testis	340	Notavailable	1.4	1.5	60-74	USA	Males	Incidence	15-year interval
C62	Testis	87	Notavailable	0.26	0.25	60-85+	USA	Males	Mortality	Adjusted interval
C62	Testis	422	Notavailable	1.3	1.4	60-85+	USA	Males	Incidence	Adjusted interval
C62	Testis	44	Notavailable	0.24	0.24	65-79	USA	Males	Mortality	15-year interval
C62	Testis	183	Notavailable	1	1	65-79	USA	Males	Incidence	15-year interval
C62	Testis	49	Notavailable	0.33	0.31	70-85+	USA	Males	Mortality	15-year interval
C62	Testis	134	Notavailable	0.9	0.88	70-85+	USA	Males	Incidence	15-year interval
C73	Thyroid	173	[151.0-198.2]	0.83	0.81	0-85+	Algeria	Females	Mortality	15-year interval
C73	Thyroid	1714	[1526.4-1924.7]	8.2	8.1	0-85+	Algeria	Females	Incidence	15-year interval
C73	Thyroid	389	[304.1-497.6]	1.8	1.9	0-85+	Algeria	Males	Incidence	15-year interval
C73	Thyroid	88	[65.9-117.5]	0.41	0.42	0-85+	Algeria	Males	Mortality	15-year interval
C73	Thyroid	1	Notavailable	0.02	0.01	0-14	Algeria	Females	Mortality	15-year interval
C73	Thyroid	4	Notavailable	0.07	0.07	0-14	Algeria	Females	Incidence	15-year interval
C73	Thyroid	2	Notavailable	0.03	0.03	0-14	Algeria	Males	Mortality	15-year interval
C73	Thyroid	6	Notavailable	0.09	0.09	0-14	Algeria	Males	Incidence	15-year interval
C73	Thyroid	2	Notavailable	0.03	0.03	0-19	Algeria	Females	Mortality	Adjusted interval
C73	Thyroid	25	Notavailable	0.34	0.39	0-19	Algeria	Females	Incidence	Adjusted interval
C73	Thyroid	2	Notavailable	0.03	0.02	0-19	Algeria	Males	Mortality	Adjusted interval
C73	Thyroid	9	Notavailable	0.12	0.12	0-19	Algeria	Males	Incidence	Adjusted interval
C73	Thyroid	3	Notavailable	0.03	0.03	0-24	Algeria	Females	Mortality	Adjusted interval
C73	Thyroid	86	Notavailable	0.95	0.97	0-24	Algeria	Females	Incidence	Adjusted interval
C73	Thyroid	2	Notavailable	0.02	0.02	0-24	Algeria	Males	Mortality	Adjusted interval
C73	Thyroid	24	Notavailable	0.25	0.25	0-24	Algeria	Males	Incidence	Adjusted interval
C73	Thyroid	33	Notavailable	0.18	0.18	0-54	Algeria	Females	Mortality	Adjusted interval
C73	Thyroid	1155	Notavailable	6.4	6	0-54	Algeria	Females	Incidence	Adjusted interval
C73	Thyroid	12	Notavailable	0.07	0.07	0-54	Algeria	Males	Mortality	Adjusted interval
C73	Thyroid	214	Notavailable	1.2	1.1	0-54	Algeria	Males	Incidence	Adjusted interval
C73	Thyroid	2	Notavailable	0.04	0.04	10-24	Algeria	Females	Mortality	15-year interval
C73	Thyroid	86	Notavailable	1.9	1.8	10-24	Algeria	Females	Incidence	15-year interval
C73	Thyroid	21	Notavailable	0.43	0.41	10-24	Algeria	Males	Incidence	15-year interval
C73	Thyroid	3	Notavailable	0.06	0.06	15-29	Algeria	Females	Mortality	15-year interval
C73	Thyroid	198	Notavailable	4.1	3.8	15-29	Algeria	Females	Incidence	15-year interval
C73	Thyroid	1	Notavailable	0.02	0.02	15-29	Algeria	Males	Mortality	15-year interval
C73	Thyroid	42	Notavailable	0.84	0.78	15-29	Algeria	Males	Incidence	15-year interval
C73	Thyroid	6	Notavailable	0.09	0.08	15-34	Algeria	Females	Mortality	Adjusted interval
C73	Thyroid	366	Notavailable	5.5	4.8	15-34	Algeria	Females	Incidence	Adjusted interval
C73	Thyroid	2	Notavailable	0.03	0.02	15-34	Algeria	Males	Mortality	Adjusted interval
C73	Thyroid	71	Notavailable	1	0.92	15-34	Algeria	Males	Incidence	Adjusted interval
C73	Thyroid	5	Notavailable	0.09	0.09	20-34	Algeria	Females	Mortality	15-year interval
C73	Thyroid	345	Notavailable	6.5	6.2	20-34	Algeria	Females	Incidence	15-year interval
C73	Thyroid	2	Notavailable	0.04	0.03	20-34	Algeria	Males	Mortality	15-year interval
C73	Thyroid	68	Notavailable	1.3	1.2	20-34	Algeria	Males	Incidence	15-year interval
C73	Thyroid	7	Notavailable	0.1	0.09	20-39	Algeria	Females	Mortality	Adjusted interval
C73	Thyroid	545	Notavailable	7.8	7.4	20-39	Algeria	Females	Incidence	Adjusted interval
C73	Thyroid	3	Notavailable	0.04	0.04	20-39	Algeria	Males	Mortality	Adjusted interval
C73	Thyroid	100	Notavailable	1.4	1.4	20-39	Algeria	Males	Incidence	Adjusted interval
C73	Thyroid	31	Notavailable	0.3	0.32	20-54	Algeria	Females	Mortality	Adjusted interval
C73	Thyroid	1130	Notavailable	10.8	10.9	20-54	Algeria	Females	Incidence	Adjusted interval
C73	Thyroid	10	Notavailable	0.09	0.1	20-54	Algeria	Males	Mortality	Adjusted interval
C73	Thyroid	205	Notavailable	1.9	2	20-54	Algeria	Males	Incidence	Adjusted interval
C73	Thyroid	6	Notavailable	0.11	0.11	25-39	Algeria	Females	Mortality	15-year interval
C73	Thyroid	484	Notavailable	9	8.8	25-39	Algeria	Females	Incidence	15-year interval
C73	Thyroid	3	Notavailable	0.05	0.05	25-39	Algeria	Males	Mortality	15-year interval
C73	Thyroid	85	Notavailable	1.6	1.5	25-39	Algeria	Males	Incidence	15-year interval
C73	Thyroid	18	Notavailable	0.23	0.25	25-49	Algeria	Females	Mortality	Adjusted interval
C73	Thyroid	880	Notavailable	11.1	11.4	25-49	Algeria	Females	Incidence	Adjusted interval
C73	Thyroid	6	Notavailable	0.07	0.08	25-49	Algeria	Males	Mortality	Adjusted interval
C73	Thyroid	152	Notavailable	1.9	2	25-49	Algeria	Males	Incidence	Adjusted interval
C73	Thyroid	30	Notavailable	0.34	0.38	25-54	Algeria	Females	Mortality	Adjusted interval
C73	Thyroid	1069	Notavailable	12	12.4	25-54	Algeria	Females	Incidence	Adjusted interval
C73	Thyroid	10	Notavailable	0.11	0.12	25-54	Algeria	Males	Mortality	Adjusted interval
C73	Thyroid	190	Notavailable	2.1	2.2	25-54	Algeria	Males	Incidence	Adjusted interval
C73	Thyroid	10	Notavailable	0.2	0.21	30-44	Algeria	Females	Mortality	15-year interval
C73	Thyroid	570	Notavailable	11.5	11.8	30-44	Algeria	Females	Incidence	15-year interval
C73	Thyroid	3	Notavailable	0.06	0.06	30-44	Algeria	Males	Mortality	15-year interval
C73	Thyroid	94	Notavailable	1.9	1.9	30-44	Algeria	Males	Incidence	15-year interval
C73	Thyroid	29	Notavailable	0.41	0.47	30-54	Algeria	Females	Mortality	Adjusted interval
C73	Thyroid	953	Notavailable	13.5	14.1	30-54	Algeria	Females	Incidence	Adjusted interval
C73	Thyroid	9	Notavailable	0.13	0.14	30-54	Algeria	Males	Mortality	Adjusted interval
C73	Thyroid	166	Notavailable	2.3	2.5	30-54	Algeria	Males	Incidence	Adjusted interval
C73	Thyroid	14	Notavailable	0.33	0.36	35-49	Algeria	Females	Mortality	15-year interval
C73	Thyroid	596	Notavailable	14.1	14.4	35-49	Algeria	Females	Incidence	15-year interval
C73	Thyroid	4	Notavailable	0.09	0.1	35-49	Algeria	Males	Mortality	15-year interval
C73	Thyroid	99	Notavailable	2.3	2.4	35-49	Algeria	Males	Incidence	15-year interval
C73	Thyroid	26	Notavailable	0.5	0.55	35-54	Algeria	Females	Mortality	Adjusted interval
C73	Thyroid	785	Notavailable	15	15.4	35-54	Algeria	Females	Incidence	Adjusted interval
C73	Thyroid	8	Notavailable	0.15	0.17	35-54	Algeria	Males	Mortality	Adjusted interval
C73	Thyroid	137	Notavailable	2.6	2.7	35-54	Algeria	Males	Incidence	Adjusted interval
C73	Thyroid	24	Notavailable	0.68	0.7	40-54	Algeria	Females	Mortality	15-year interval
C73	Thyroid	585	Notavailable	16.6	16.7	40-54	Algeria	Females	Incidence	15-year interval
C73	Thyroid	7	Notavailable	0.2	0.21	40-54	Algeria	Males	Mortality	15-year interval
C73	Thyroid	105	Notavailable	3	3	40-54	Algeria	Males	Incidence	15-year interval
C73	Thyroid	72	Notavailable	1.3	1.4	40-69	Algeria	Females	Mortality	Adjusted interval
C73	Thyroid	996	Notavailable	18.2	18.4	40-69	Algeria	Females	Incidence	Adjusted interval
C73	Thyroid	29	Notavailable	0.52	0.56	40-69	Algeria	Males	Mortality	Adjusted interval
C73	Thyroid	222	Notavailable	4	4.1	40-69	Algeria	Males	Incidence	Adjusted interval
C73	Thyroid	34	Notavailable	1.2	1.1	45-59	Algeria	Females	Mortality	15-year interval
C73	Thyroid	552	Notavailable	18.8	18.7	45-59	Algeria	Females	Incidence	15-year interval
C73	Thyroid	12	Notavailable	0.41	0.4	45-59	Algeria	Males	Mortality	15-year interval
C73	Thyroid	113	Notavailable	3.8	3.8	45-59	Algeria	Males	Incidence	15-year interval
C73	Thyroid	43	Notavailable	1.8	1.8	50-64	Algeria	Females	Mortality	15-year interval
C73	Thyroid	496	Notavailable	20.3	20.4	50-64	Algeria	Females	Incidence	15-year interval
C73	Thyroid	17	Notavailable	0.69	0.7	50-64	Algeria	Males	Mortality	15-year interval
C73	Thyroid	121	Notavailable	4.9	4.9	50-64	Algeria	Males	Incidence	15-year interval
C73	Thyroid	60	Notavailable	2	2.1	50-69	Algeria	Females	Mortality	Adjusted interval
C73	Thyroid	600	Notavailable	20.4	20.5	50-69	Algeria	Females	Incidence	Adjusted interval
C73	Thyroid	26	Notavailable	0.87	0.9	50-69	Algeria	Males	Mortality	Adjusted interval
C73	Thyroid	155	Notavailable	5.2	5.2	50-69	Algeria	Males	Incidence	Adjusted interval
C73	Thyroid	2	Notavailable	0.04	0.04	05-19	Algeria	Females	Mortality	15-year interval
C73	Thyroid	25	Notavailable	0.48	0.56	05-19	Algeria	Females	Incidence	15-year interval
C73	Thyroid	1	Notavailable	0.02	0.02	05-19	Algeria	Males	Mortality	15-year interval
C73	Thyroid	9	Notavailable	0.17	0.17	05-19	Algeria	Males	Incidence	15-year interval
C73	Thyroid	48	Notavailable	2.5	2.5	55-69	Algeria	Females	Mortality	15-year interval
C73	Thyroid	411	Notavailable	21	21	55-69	Algeria	Females	Incidence	15-year interval
C73	Thyroid	22	Notavailable	1.1	1.1	55-69	Algeria	Males	Mortality	15-year interval
C73	Thyroid	117	Notavailable	5.8	5.9	55-69	Algeria	Males	Incidence	15-year interval
C73	Thyroid	140	Notavailable	4.9	4.4	55-85	Algeria	Females	Mortality	Adjusted interval
C73	Thyroid	559	Notavailable	19.7	20	55-85	Algeria	Females	Incidence	Adjusted interval
C73	Thyroid	76	Notavailable	2.7	2.4	55-85	Algeria	Males	Mortality	Adjusted interval
C73	Thyroid	175	Notavailable	6.2	6.2	55-85	Algeria	Males	Incidence	Adjusted interval
C73	Thyroid	52	Notavailable	3.5	3.5	60-74	Algeria	Females	Mortality	15-year interval
C73	Thyroid	307	Notavailable	20.7	20.7	60-74	Algeria	Females	Incidence	15-year interval
C73	Thyroid	26	Notavailable	1.7	1.7	60-74	Algeria	Males	Mortality	15-year interval
C73	Thyroid	98	Notavailable	6.5	6.5	60-74	Algeria	Males	Incidence	15-year interval
C73	Thyroid	125	Notavailable	6.2	5.3	60-85+	Algeria	Females	Mortality	Adjusted interval
C73	Thyroid	390	Notavailable	19.2	19.7	60-85+	Algeria	Females	Incidence	Adjusted interval
C73	Thyroid	70	Notavailable	3.5	3.1	60-85+	Algeria	Males	Mortality	Adjusted interval
C73	Thyroid	134	Notavailable	6.7	6.7	60-85+	Algeria	Males	Incidence	Adjusted interval
C73	Thyroid	66	Notavailable	6	5.5	65-79	Algeria	Females	Mortality	15-year interval
C73	Thyroid	215	Notavailable	19.7	19.9	65-79	Algeria	Females	Incidence	15-year interval
C73	Thyroid	35	Notavailable	3.3	3.1	65-79	Algeria	Males	Mortality	15-year interval
C73	Thyroid	73	Notavailable	6.9	6.8	65-79	Algeria	Males	Incidence	15-year interval
C73	Thyroid	92	Notavailable	10.4	9.5	70-85+	Algeria	Females	Mortality	15-year interval
C73	Thyroid	148	Notavailable	16.8	17.3	70-85+	Algeria	Females	Incidence	15-year interval
C73	Thyroid	54	Notavailable	6.7	6.1	70-85+	Algeria	Males	Mortality	15-year interval
C73	Thyroid	58	Notavailable	7.2	7.2	70-85+	Algeria	Males	Incidence	15-year interval
C73	Thyroid	5	[1.9-13.1]	0.5	1.1	0-85+	Bahrain	Males	Mortality	15-year interval
C73	Thyroid	26	[16.1-42.1]	4.5	4.3	0-85+	Bahrain	Females	Incidence	15-year interval
C73	Thyroid	6	[3.4-10.6]	1	1.5	0-85+	Bahrain	Females	Mortality	15-year interval
C73	Thyroid	8	[3.6-17.7]	0.81	1.3	0-85+	Bahrain	Males	Incidence	15-year interval
C73	Thyroid	1	Notavailable	0.54	0.58	0-19	Bahrain	Females	Incidence	Adjusted interval
C73	Thyroid	4	Notavailable	1.7	1.6	0-24	Bahrain	Females	Incidence	Adjusted interval
C73	Thyroid	2	Notavailable	0.39	0.4	0-54	Bahrain	Females	Mortality	Adjusted interval
C73	Thyroid	21	Notavailable	4.1	3.5	0-54	Bahrain	Females	Incidence	Adjusted interval
C73	Thyroid	1	Notavailable	0.11	0.13	0-54	Bahrain	Males	Mortality	Adjusted interval
C73	Thyroid	4	Notavailable	0.44	0.33	0-54	Bahrain	Males	Incidence	Adjusted interval
C73	Thyroid	4	Notavailable	3.1	2.9	10-24	Bahrain	Females	Incidence	15-year interval
C73	Thyroid	6	Notavailable	4.1	4	15-29	Bahrain	Females	Incidence	15-year interval
C73	Thyroid	9	Notavailable	4.3	4.2	15-34	Bahrain	Females	Incidence	Adjusted interval
C73	Thyroid	1	Notavailable	0.23	0.11	15-34	Bahrain	Males	Incidence	Adjusted interval
C73	Thyroid	8	Notavailable	4.7	4.8	20-34	Bahrain	Females	Incidence	15-year interval
C73	Thyroid	1	Notavailable	0.26	0.16	20-34	Bahrain	Males	Incidence	15-year interval
C73	Thyroid	13	Notavailable	5.8	5.8	20-39	Bahrain	Females	Incidence	Adjusted interval
C73	Thyroid	2	Notavailable	0.39	0.29	20-39	Bahrain	Males	Incidence	Adjusted interval
C73	Thyroid	2	Notavailable	0.6	0.76	20-54	Bahrain	Females	Mortality	Adjusted interval
C73	Thyroid	20	Notavailable	6	6	20-54	Bahrain	Females	Incidence	Adjusted interval
C73	Thyroid	1	Notavailable	0.14	0.24	20-54	Bahrain	Males	Mortality	Adjusted interval
C73	Thyroid	4	Notavailable	0.56	0.62	20-54	Bahrain	Males	Incidence	Adjusted interval
C73	Thyroid	10	Notavailable	5.6	5.6	25-39	Bahrain	Females	Incidence	15-year interval
C73	Thyroid	2	Notavailable	0.45	0.41	25-39	Bahrain	Males	Incidence	15-year interval
C73	Thyroid	1	Notavailable	0.39	0.54	25-49	Bahrain	Females	Mortality	Adjusted interval
C73	Thyroid	15	Notavailable	5.9	5.9	25-49	Bahrain	Females	Incidence	Adjusted interval
C73	Thyroid	3	Notavailable	0.5	0.53	25-49	Bahrain	Males	Incidence	Adjusted interval
C73	Thyroid	2	Notavailable	0.7	0.92	25-54	Bahrain	Females	Mortality	Adjusted interval
C73	Thyroid	17	Notavailable	6	6	25-54	Bahrain	Females	Incidence	Adjusted interval
C73	Thyroid	1	Notavailable	0.16	0.29	25-54	Bahrain	Males	Mortality	Adjusted interval
C73	Thyroid	4	Notavailable	0.62	0.75	25-54	Bahrain	Males	Incidence	Adjusted interval
C73	Thyroid	11	Notavailable	6.9	7.1	30-44	Bahrain	Females	Incidence	15-year interval
C73	Thyroid	2	Notavailable	0.52	0.46	30-44	Bahrain	Males	Incidence	15-year interval
C73	Thyroid	2	Notavailable	0.9	1.2	30-54	Bahrain	Females	Mortality	Adjusted interval
C73	Thyroid	15	Notavailable	6.7	6.7	30-54	Bahrain	Females	Incidence	Adjusted interval
C73	Thyroid	1	Notavailable	0.2	0.37	30-54	Bahrain	Males	Mortality	Adjusted interval
C73	Thyroid	4	Notavailable	0.8	0.96	30-54	Bahrain	Males	Incidence	Adjusted interval
C73	Thyroid	1	Notavailable	0.76	0.97	35-49	Bahrain	Females	Mortality	15-year interval
C73	Thyroid	10	Notavailable	7.6	7.4	35-49	Bahrain	Females	Incidence	15-year interval
C73	Thyroid	2	Notavailable	0.7	0.75	35-49	Bahrain	Males	Incidence	15-year interval
C73	Thyroid	2	Notavailable	1.2	1.5	35-54	Bahrain	Females	Mortality	Adjusted interval
C73	Thyroid	12	Notavailable	7.5	7.2	35-54	Bahrain	Females	Incidence	Adjusted interval
C73	Thyroid	1	Notavailable	0.3	0.46	35-54	Bahrain	Males	Mortality	Adjusted interval
C73	Thyroid	3	Notavailable	0.9	1.1	35-54	Bahrain	Males	Incidence	Adjusted interval
C73	Thyroid	2	Notavailable	1.9	2	40-54	Bahrain	Females	Mortality	15-year interval
C73	Thyroid	7	Notavailable	6.5	6.5	40-54	Bahrain	Females	Incidence	15-year interval
C73	Thyroid	1	Notavailable	0.49	0.63	40-54	Bahrain	Males	Mortality	15-year interval
C73	Thyroid	2	Notavailable	0.99	1.1	40-54	Bahrain	Males	Incidence	15-year interval
C73	Thyroid	5	Notavailable	3.3	4.3	40-69	Bahrain	Females	Mortality	Adjusted interval
C73	Thyroid	11	Notavailable	7.2	7.6	40-69	Bahrain	Females	Incidence	Adjusted interval
C73	Thyroid	3	Notavailable	1.1	1.4	40-69	Bahrain	Males	Mortality	Adjusted interval
C73	Thyroid	4	Notavailable	1.5	1.7	40-69	Bahrain	Males	Incidence	Adjusted interval
C73	Thyroid	3	Notavailable	3.4	3.4	45-59	Bahrain	Females	Mortality	15-year interval
C73	Thyroid	6	Notavailable	6.8	6.8	45-59	Bahrain	Females	Incidence	15-year interval
C73	Thyroid	2	Notavailable	1.3	1.5	45-59	Bahrain	Males	Mortality	15-year interval
C73	Thyroid	3	Notavailable	2	2.1	45-59	Bahrain	Males	Incidence	15-year interval
C73	Thyroid	3	Notavailable	4.4	4.7	50-64	Bahrain	Females	Mortality	15-year interval
C73	Thyroid	5	Notavailable	7.3	7.3	50-64	Bahrain	Females	Incidence	15-year interval
C73	Thyroid	3	Notavailable	2.9	3	50-64	Bahrain	Males	Mortality	15-year interval
C73	Thyroid	3	Notavailable	2.9	3	50-64	Bahrain	Males	Incidence	15-year interval
C73	Thyroid	4	Notavailable	5.3	6.5	50-69	Bahrain	Females	Mortality	Adjusted interval
C73	Thyroid	6	Notavailable	8	8.6	50-69	Bahrain	Females	Incidence	Adjusted interval
C73	Thyroid	3	Notavailable	2.6	2.4	50-69	Bahrain	Males	Mortality	Adjusted interval
C73	Thyroid	3	Notavailable	2.6	2.4	50-69	Bahrain	Males	Incidence	Adjusted interval
C73	Thyroid	1	Notavailable	0.75	0.83	05-19	Bahrain	Females	Incidence	15-year interval
C73	Thyroid	3	Notavailable	6.6	8	55-69	Bahrain	Females	Mortality	15-year interval
C73	Thyroid	4	Notavailable	8.8	9.5	55-69	Bahrain	Females	Incidence	15-year interval
C73	Thyroid	2	Notavailable	2.9	2.6	55-69	Bahrain	Males	Mortality	15-year interval
C73	Thyroid	2	Notavailable	2.9	2.6	55-69	Bahrain	Males	Incidence	15-year interval
C73	Thyroid	4	Notavailable	7.1	7.8	55-85	Bahrain	Females	Mortality	Adjusted interval
C73	Thyroid	5	Notavailable	8.9	8.9	55-85	Bahrain	Females	Incidence	Adjusted interval
C73	Thyroid	4	Notavailable	5.1	6.6	55-85	Bahrain	Males	Mortality	Adjusted interval
C73	Thyroid	4	Notavailable	5.1	6.6	55-85	Bahrain	Males	Incidence	Adjusted interval
C73	Thyroid	2	Notavailable	7.7	7.9	60-74	Bahrain	Females	Mortality	15-year interval
C73	Thyroid	2	Notavailable	7.7	7.9	60-74	Bahrain	Females	Incidence	15-year interval
C73	Thyroid	2	Notavailable	5.2	6.1	60-74	Bahrain	Males	Mortality	15-year interval
C73	Thyroid	2	Notavailable	5.2	6.1	60-74	Bahrain	Males	Incidence	15-year interval
C73	Thyroid	3	Notavailable	9.3	9.1	60-85+	Bahrain	Females	Mortality	Adjusted interval
C73	Thyroid	3	Notavailable	9.3	9.1	60-85+	Bahrain	Females	Incidence	Adjusted interval
C73	Thyroid	3	Notavailable	6.8	7.9	60-85+	Bahrain	Males	Mortality	Adjusted interval
C73	Thyroid	3	Notavailable	6.8	7.9	60-85+	Bahrain	Males	Incidence	Adjusted interval
C73	Thyroid	2	Notavailable	13.6	12.1	65-79	Bahrain	Females	Mortality	15-year interval
C73	Thyroid	2	Notavailable	13.6	12.1	65-79	Bahrain	Females	Incidence	15-year interval
C73	Thyroid	2	Notavailable	11.1	11.7	65-79	Bahrain	Males	Mortality	15-year interval
C73	Thyroid	2	Notavailable	11.1	11.7	65-79	Bahrain	Males	Incidence	15-year interval
C73	Thyroid	1	Notavailable	9.4	7.4	70-85+	Bahrain	Females	Mortality	15-year interval
C73	Thyroid	1	Notavailable	9.4	7.4	70-85+	Bahrain	Females	Incidence	15-year interval
C73	Thyroid	2	Notavailable	18.5	17.6	70-85+	Bahrain	Males	Mortality	15-year interval
C73	Thyroid	2	Notavailable	18.5	17.6	70-85+	Bahrain	Males	Incidence	15-year interval
C73	Thyroid	171	[121.4-240.8]	0.34	0.48	0-85+	Egypt	Males	Mortality	15-year interval
C73	Thyroid	2005	[1628.1-2469.1]	4.1	4.3	0-85+	Egypt	Females	Incidence	15-year interval
C73	Thyroid	446	[361.1-550.8]	0.91	1	0-85+	Egypt	Females	Mortality	15-year interval
C73	Thyroid	631	[450.3-884.3]	1.3	1.5	0-85+	Egypt	Males	Incidence	15-year interval
C73	Thyroid	4	Notavailable	0.02	0.02	0-14	Egypt	Females	Mortality	15-year interval
C73	Thyroid	2	Notavailable	0.01	0.01	0-14	Egypt	Females	Incidence	15-year interval
C73	Thyroid	4	Notavailable	0.02	0.02	0-14	Egypt	Males	Mortality	15-year interval
C73	Thyroid	4	Notavailable	0.02	0.02	0-14	Egypt	Males	Incidence	15-year interval
C73	Thyroid	4	Notavailable	0.02	0.02	0-19	Egypt	Females	Mortality	Adjusted interval
C73	Thyroid	53	Notavailable	0.26	0.29	0-19	Egypt	Females	Incidence	Adjusted interval
C73	Thyroid	4	Notavailable	0.02	0.02	0-19	Egypt	Males	Mortality	Adjusted interval
C73	Thyroid	22	Notavailable	0.1	0.11	0-19	Egypt	Males	Incidence	Adjusted interval
C73	Thyroid	5	Notavailable	0.02	0.02	0-24	Egypt	Females	Mortality	Adjusted interval
C73	Thyroid	154	Notavailable	0.64	0.67	0-24	Egypt	Females	Incidence	Adjusted interval
C73	Thyroid	5	Notavailable	0.02	0.02	0-24	Egypt	Males	Mortality	Adjusted interval
C73	Thyroid	31	Notavailable	0.12	0.13	0-24	Egypt	Males	Incidence	Adjusted interval
C73	Thyroid	45	Notavailable	0.1	0.11	0-54	Egypt	Females	Mortality	Adjusted interval
C73	Thyroid	1272	Notavailable	3	3	0-54	Egypt	Females	Incidence	Adjusted interval
C73	Thyroid	23	Notavailable	0.05	0.06	0-54	Egypt	Males	Mortality	Adjusted interval
C73	Thyroid	359	Notavailable	0.8	0.85	0-54	Egypt	Males	Incidence	Adjusted interval
C73	Thyroid	1	Notavailable	0.01	0.01	10-24	Egypt	Females	Mortality	15-year interval
C73	Thyroid	152	Notavailable	1.2	1.2	10-24	Egypt	Females	Incidence	15-year interval
C73	Thyroid	3	Notavailable	0.02	0.02	10-24	Egypt	Males	Mortality	15-year interval
C73	Thyroid	28	Notavailable	0.21	0.22	10-24	Egypt	Males	Incidence	15-year interval
C73	Thyroid	2	Notavailable	0.02	0.02	15-29	Egypt	Females	Mortality	15-year interval
C73	Thyroid	308	Notavailable	2.5	2.5	15-29	Egypt	Females	Incidence	15-year interval
C73	Thyroid	2	Notavailable	0.02	0.02	15-29	Egypt	Males	Mortality	15-year interval
C73	Thyroid	65	Notavailable	0.52	0.51	15-29	Egypt	Males	Incidence	15-year interval
C73	Thyroid	10	Notavailable	0.06	0.05	15-34	Egypt	Females	Mortality	Adjusted interval
C73	Thyroid	508	Notavailable	3.1	3	15-34	Egypt	Females	Incidence	Adjusted interval
C73	Thyroid	4	Notavailable	0.02	0.02	15-34	Egypt	Males	Mortality	Adjusted interval
C73	Thyroid	116	Notavailable	0.7	0.66	15-34	Egypt	Males	Incidence	Adjusted interval
C73	Thyroid	10	Notavailable	0.08	0.07	20-34	Egypt	Females	Mortality	15-year interval
C73	Thyroid	457	Notavailable	3.8	3.7	20-34	Egypt	Females	Incidence	15-year interval
C73	Thyroid	4	Notavailable	0.03	0.03	20-34	Egypt	Males	Mortality	15-year interval
C73	Thyroid	98	Notavailable	0.8	0.76	20-34	Egypt	Males	Incidence	15-year interval
C73	Thyroid	14	Notavailable	0.09	0.08	20-39	Egypt	Females	Mortality	Adjusted interval
C73	Thyroid	664	Notavailable	4.3	4.2	20-39	Egypt	Females	Incidence	Adjusted interval
C73	Thyroid	6	Notavailable	0.04	0.04	20-39	Egypt	Males	Mortality	Adjusted interval
C73	Thyroid	152	Notavailable	0.96	0.92	20-39	Egypt	Males	Incidence	Adjusted interval
C73	Thyroid	41	Notavailable	0.18	0.19	20-54	Egypt	Females	Mortality	Adjusted interval
C73	Thyroid	1219	Notavailable	5.3	5.4	20-54	Egypt	Females	Incidence	Adjusted interval
C73	Thyroid	19	Notavailable	0.08	0.09	20-54	Egypt	Males	Mortality	Adjusted interval
C73	Thyroid	337	Notavailable	1.4	1.5	20-54	Egypt	Males	Incidence	Adjusted interval
C73	Thyroid	13	Notavailable	0.11	0.1	25-39	Egypt	Females	Mortality	15-year interval
C73	Thyroid	563	Notavailable	4.9	4.8	25-39	Egypt	Females	Incidence	15-year interval
C73	Thyroid	5	Notavailable	0.04	0.04	25-39	Egypt	Males	Mortality	15-year interval
C73	Thyroid	143	Notavailable	1.2	1.2	25-39	Egypt	Males	Incidence	15-year interval
C73	Thyroid	28	Notavailable	0.17	0.17	25-49	Egypt	Females	Mortality	Adjusted interval
C73	Thyroid	949	Notavailable	5.6	5.8	25-49	Egypt	Females	Incidence	Adjusted interval
C73	Thyroid	11	Notavailable	0.06	0.07	25-49	Egypt	Males	Mortality	Adjusted interval
C73	Thyroid	262	Notavailable	1.5	1.6	25-49	Egypt	Males	Incidence	Adjusted interval
C73	Thyroid	40	Notavailable	0.21	0.23	25-54	Egypt	Females	Mortality	Adjusted interval
C73	Thyroid	1118	Notavailable	5.9	6.1	25-54	Egypt	Females	Incidence	Adjusted interval
C73	Thyroid	18	Notavailable	0.09	0.1	25-54	Egypt	Males	Mortality	Adjusted interval
C73	Thyroid	328	Notavailable	1.7	1.8	25-54	Egypt	Males	Incidence	Adjusted interval
C73	Thyroid	19	Notavailable	0.18	0.19	30-44	Egypt	Females	Mortality	15-year interval
C73	Thyroid	606	Notavailable	5.9	6	30-44	Egypt	Females	Incidence	15-year interval
C73	Thyroid	6	Notavailable	0.06	0.06	30-44	Egypt	Males	Mortality	15-year interval
C73	Thyroid	163	Notavailable	1.5	1.6	30-44	Egypt	Males	Incidence	15-year interval
C73	Thyroid	39	Notavailable	0.26	0.28	30-54	Egypt	Females	Mortality	Adjusted interval
C73	Thyroid	962	Notavailable	6.5	6.7	30-54	Egypt	Females	Incidence	Adjusted interval
C73	Thyroid	17	Notavailable	0.11	0.13	30-54	Egypt	Males	Mortality	Adjusted interval
C73	Thyroid	290	Notavailable	1.9	2	30-54	Egypt	Males	Incidence	Adjusted interval
C73	Thyroid	19	Notavailable	0.22	0.23	35-49	Egypt	Females	Mortality	15-year interval
C73	Thyroid	593	Notavailable	6.8	6.9	35-49	Egypt	Females	Incidence	15-year interval
C73	Thyroid	8	Notavailable	0.09	0.1	35-49	Egypt	Males	Mortality	15-year interval
C73	Thyroid	173	Notavailable	1.9	2	35-49	Egypt	Males	Incidence	15-year interval
C73	Thyroid	31	Notavailable	0.29	0.3	35-54	Egypt	Females	Mortality	Adjusted interval
C73	Thyroid	762	Notavailable	7	7.1	35-54	Egypt	Females	Incidence	Adjusted interval
C73	Thyroid	15	Notavailable	0.13	0.15	35-54	Egypt	Males	Mortality	Adjusted interval
C73	Thyroid	239	Notavailable	2.1	2.2	35-54	Egypt	Males	Incidence	Adjusted interval
C73	Thyroid	27	Notavailable	0.36	0.37	40-54	Egypt	Females	Mortality	15-year interval
C73	Thyroid	555	Notavailable	7.5	7.5	40-54	Egypt	Females	Incidence	15-year interval
C73	Thyroid	13	Notavailable	0.17	0.18	40-54	Egypt	Males	Mortality	15-year interval
C73	Thyroid	185	Notavailable	2.4	2.5	40-54	Egypt	Males	Incidence	15-year interval
C73	Thyroid	114	Notavailable	0.97	1.1	40-69	Egypt	Females	Mortality	Adjusted interval
C73	Thyroid	977	Notavailable	8.3	8.4	40-69	Egypt	Females	Incidence	Adjusted interval
C73	Thyroid	80	Notavailable	0.68	0.79	40-69	Egypt	Males	Mortality	Adjusted interval
C73	Thyroid	384	Notavailable	3.3	3.4	40-69	Egypt	Males	Incidence	Adjusted interval
C73	Thyroid	35	Notavailable	0.55	0.55	45-59	Egypt	Females	Mortality	15-year interval
C73	Thyroid	508	Notavailable	8	8	45-59	Egypt	Females	Incidence	15-year interval
C73	Thyroid	23	Notavailable	0.36	0.36	45-59	Egypt	Males	Mortality	15-year interval
C73	Thyroid	194	Notavailable	3.1	3	45-59	Egypt	Males	Incidence	15-year interval
C73	Thyroid	55	Notavailable	1	1.1	50-64	Egypt	Females	Mortality	15-year interval
C73	Thyroid	461	Notavailable	8.7	8.8	50-64	Egypt	Females	Incidence	15-year interval
C73	Thyroid	41	Notavailable	0.78	0.83	50-64	Egypt	Males	Mortality	15-year interval
C73	Thyroid	201	Notavailable	3.8	3.9	50-64	Egypt	Males	Incidence	15-year interval
C73	Thyroid	99	Notavailable	1.5	1.6	50-69	Egypt	Females	Mortality	Adjusted interval
C73	Thyroid	591	Notavailable	9.2	9.3	50-69	Egypt	Females	Incidence	Adjusted interval
C73	Thyroid	74	Notavailable	1.2	1.3	50-69	Egypt	Males	Mortality	Adjusted interval
C73	Thyroid	265	Notavailable	4.2	4.4	50-69	Egypt	Males	Incidence	Adjusted interval
C73	Thyroid	4	Notavailable	0.03	0.03	05-19	Egypt	Females	Mortality	15-year interval
C73	Thyroid	53	Notavailable	0.38	0.41	05-19	Egypt	Females	Incidence	15-year interval
C73	Thyroid	4	Notavailable	0.03	0.03	05-19	Egypt	Males	Mortality	15-year interval
C73	Thyroid	21	Notavailable	0.14	0.15	05-19	Egypt	Males	Incidence	15-year interval
C73	Thyroid	87	Notavailable	2	2.1	55-69	Egypt	Females	Mortality	15-year interval
C73	Thyroid	422	Notavailable	9.8	9.9	55-69	Egypt	Females	Incidence	15-year interval
C73	Thyroid	67	Notavailable	1.6	1.7	55-69	Egypt	Males	Mortality	15-year interval
C73	Thyroid	199	Notavailable	4.8	4.9	55-69	Egypt	Males	Incidence	15-year interval
C73	Thyroid	401	Notavailable	6.6	6.1	55-85	Egypt	Females	Mortality	Adjusted interval
C73	Thyroid	733	Notavailable	12.1	11.9	55-85	Egypt	Females	Incidence	Adjusted interval
C73	Thyroid	148	Notavailable	2.7	2.9	55-85	Egypt	Males	Mortality	Adjusted interval
C73	Thyroid	272	Notavailable	5	5.1	55-85	Egypt	Males	Incidence	Adjusted interval
C73	Thyroid	141	Notavailable	4.2	4.1	60-74	Egypt	Females	Mortality	15-year interval
C73	Thyroid	389	Notavailable	11.6	11.5	60-74	Egypt	Females	Incidence	15-year interval
C73	Thyroid	92	Notavailable	3	3.1	60-74	Egypt	Males	Mortality	15-year interval
C73	Thyroid	175	Notavailable	5.8	5.8	60-74	Egypt	Males	Incidence	15-year interval
C73	Thyroid	386	Notavailable	9	8	60-85+	Egypt	Females	Mortality	Adjusted interval
C73	Thyroid	581	Notavailable	13.5	13.1	60-85+	Egypt	Females	Incidence	Adjusted interval
C73	Thyroid	136	Notavailable	3.7	3.7	60-85+	Egypt	Males	Mortality	Adjusted interval
C73	Thyroid	205	Notavailable	5.6	5.6	60-85+	Egypt	Males	Incidence	Adjusted interval
C73	Thyroid	198	Notavailable	8.2	7.8	65-79	Egypt	Females	Mortality	15-year interval
C73	Thyroid	330	Notavailable	13.7	13.6	65-79	Egypt	Females	Incidence	15-year interval
C73	Thyroid	97	Notavailable	4.9	4.9	65-79	Egypt	Males	Mortality	15-year interval
C73	Thyroid	126	Notavailable	6.3	6.3	65-79	Egypt	Males	Incidence	15-year interval
C73	Thyroid	314	Notavailable	17.6	17.1	70-85+	Egypt	Females	Mortality	15-year interval
C73	Thyroid	311	Notavailable	17.4	17.3	70-85+	Egypt	Females	Incidence	15-year interval
C73	Thyroid	81	Notavailable	6.3	6.1	70-85+	Egypt	Males	Mortality	15-year interval
C73	Thyroid	73	Notavailable	5.7	5.5	70-85+	Egypt	Males	Incidence	15-year interval
C73	Thyroid	18007	[16062.1-20187.5]	5	3.4	0-85+	Europe	Males	Incidence	15-year interval
C73	Thyroid	2784	[2423.1-3198.6]	0.77	0.38	0-85+	Europe	Males	Mortality	15-year interval
C73	Thyroid	4204	[3762.4-4697.4]	1.1	0.38	0-85+	Europe	Females	Mortality	15-year interval
C73	Thyroid	60411	[56866.2-64176.8]	15.7	11.4	0-85+	Europe	Females	Incidence	15-year interval
C73	Thyroid	261	Notavailable	0.45	0.41	0-14	Europe	Females	Incidence	15-year interval
C73	Thyroid	80	Notavailable	0.13	0.12	0-14	Europe	Males	Incidence	15-year interval
C73	Thyroid	1026	Notavailable	1.4	1.3	0-19	Europe	Females	Incidence	Adjusted interval
C73	Thyroid	250	Notavailable	0.31	0.29	0-19	Europe	Males	Incidence	Adjusted interval
C73	Thyroid	1	Notavailable	0	0	0-24	Europe	Females	Mortality	Adjusted interval
C73	Thyroid	2545	Notavailable	2.7	2.3	0-24	Europe	Females	Incidence	Adjusted interval
C73	Thyroid	590	Notavailable	0.59	0.52	0-24	Europe	Males	Incidence	Adjusted interval
C73	Thyroid	244	Notavailable	0.1	0.06	0-54	Europe	Females	Mortality	Adjusted interval
C73	Thyroid	32021	Notavailable	12.8	9.3	0-54	Europe	Females	Incidence	Adjusted interval
C73	Thyroid	281	Notavailable	0.11	0.07	0-54	Europe	Males	Mortality	Adjusted interval
C73	Thyroid	8350	Notavailable	3.3	2.4	0-54	Europe	Males	Incidence	Adjusted interval
C73	Thyroid	1	Notavailable	0	0	10-24	Europe	Females	Mortality	15-year interval
C73	Thyroid	2515	Notavailable	4.4	4.3	10-24	Europe	Females	Incidence	15-year interval
C73	Thyroid	571	Notavailable	0.96	0.92	10-24	Europe	Males	Incidence	15-year interval
C73	Thyroid	4	Notavailable	0.01	0.01	15-29	Europe	Females	Mortality	15-year interval
C73	Thyroid	4818	Notavailable	7.9	7.5	15-29	Europe	Females	Incidence	15-year interval
C73	Thyroid	5	Notavailable	0.01	0.01	15-29	Europe	Males	Mortality	15-year interval
C73	Thyroid	1100	Notavailable	1.7	1.6	15-29	Europe	Males	Incidence	15-year interval
C73	Thyroid	12	Notavailable	0.01	0.01	15-34	Europe	Females	Mortality	Adjusted interval
C73	Thyroid	8487	Notavailable	9.7	8.7	15-34	Europe	Females	Incidence	Adjusted interval
C73	Thyroid	12	Notavailable	0.01	0.01	15-34	Europe	Males	Mortality	Adjusted interval
C73	Thyroid	1989	Notavailable	2.2	2	15-34	Europe	Males	Incidence	Adjusted interval
C73	Thyroid	12	Notavailable	0.02	0.01	20-34	Europe	Females	Mortality	15-year interval
C73	Thyroid	7722	Notavailable	11.2	10.6	20-34	Europe	Females	Incidence	15-year interval
C73	Thyroid	12	Notavailable	0.02	0.01	20-34	Europe	Males	Mortality	15-year interval
C73	Thyroid	1819	Notavailable	2.5	2.4	20-34	Europe	Males	Incidence	15-year interval
C73	Thyroid	26	Notavailable	0.03	0.02	20-39	Europe	Females	Mortality	Adjusted interval
C73	Thyroid	12306	Notavailable	13	12.1	20-39	Europe	Females	Incidence	Adjusted interval
C73	Thyroid	31	Notavailable	0.03	0.03	20-39	Europe	Males	Mortality	Adjusted interval
C73	Thyroid	2956	Notavailable	3	2.8	20-39	Europe	Males	Incidence	Adjusted interval
C73	Thyroid	244	Notavailable	0.14	0.11	20-54	Europe	Females	Mortality	Adjusted interval
C73	Thyroid	30995	Notavailable	17.8	16.4	20-54	Europe	Females	Incidence	Adjusted interval
C73	Thyroid	281	Notavailable	0.16	0.13	20-54	Europe	Males	Mortality	Adjusted interval
C73	Thyroid	8100	Notavailable	4.6	4.2	20-54	Europe	Males	Incidence	Adjusted interval
C73	Thyroid	25	Notavailable	0.03	0.03	25-39	Europe	Females	Mortality	15-year interval
C73	Thyroid	10787	Notavailable	14.3	13.9	25-39	Europe	Females	Incidence	15-year interval
C73	Thyroid	31	Notavailable	0.04	0.04	25-39	Europe	Males	Mortality	15-year interval
C73	Thyroid	2616	Notavailable	3.4	3.3	25-39	Europe	Males	Incidence	15-year interval
C73	Thyroid	130	Notavailable	0.1	0.09	25-49	Europe	Females	Mortality	Adjusted interval
C73	Thyroid	22551	Notavailable	17.7	17.1	25-49	Europe	Females	Incidence	Adjusted interval
C73	Thyroid	147	Notavailable	0.11	0.11	25-49	Europe	Males	Mortality	Adjusted interval
C73	Thyroid	5751	Notavailable	4.5	4.3	25-49	Europe	Males	Incidence	Adjusted interval
C73	Thyroid	243	Notavailable	0.16	0.14	25-54	Europe	Females	Mortality	Adjusted interval
C73	Thyroid	29476	Notavailable	19.1	18.3	25-54	Europe	Females	Incidence	Adjusted interval
C73	Thyroid	281	Notavailable	0.18	0.16	25-54	Europe	Males	Mortality	Adjusted interval
C73	Thyroid	7760	Notavailable	5	4.8	25-54	Europe	Males	Incidence	Adjusted interval
C73	Thyroid	64	Notavailable	0.08	0.08	30-44	Europe	Females	Mortality	15-year interval
C73	Thyroid	13728	Notavailable	17.6	17.6	30-44	Europe	Females	Incidence	15-year interval
C73	Thyroid	69	Notavailable	0.09	0.09	30-44	Europe	Males	Mortality	15-year interval
C73	Thyroid	3440	Notavailable	4.4	4.4	30-44	Europe	Males	Incidence	15-year interval
C73	Thyroid	240	Notavailable	0.18	0.17	30-54	Europe	Females	Mortality	Adjusted interval
C73	Thyroid	26942	Notavailable	20.6	20.3	30-54	Europe	Females	Incidence	Adjusted interval
C73	Thyroid	276	Notavailable	0.21	0.2	30-54	Europe	Males	Mortality	Adjusted interval
C73	Thyroid	7170	Notavailable	5.5	5.5	30-54	Europe	Males	Incidence	Adjusted interval
C73	Thyroid	119	Notavailable	0.15	0.15	35-49	Europe	Females	Mortality	15-year interval
C73	Thyroid	16348	Notavailable	20.9	20.9	35-49	Europe	Females	Incidence	15-year interval
C73	Thyroid	135	Notavailable	0.17	0.17	35-49	Europe	Males	Mortality	15-year interval
C73	Thyroid	4272	Notavailable	5.5	5.5	35-49	Europe	Males	Incidence	15-year interval
C73	Thyroid	232	Notavailable	0.22	0.21	35-54	Europe	Females	Mortality	Adjusted interval
C73	Thyroid	23273	Notavailable	22.2	22	35-54	Europe	Females	Incidence	Adjusted interval
C73	Thyroid	269	Notavailable	0.26	0.25	35-54	Europe	Males	Mortality	Adjusted interval
C73	Thyroid	6281	Notavailable	6.1	6	35-54	Europe	Males	Incidence	Adjusted interval
C73	Thyroid	218	Notavailable	0.28	0.27	40-54	Europe	Females	Mortality	15-year interval
C73	Thyroid	18689	Notavailable	23.6	23.5	40-54	Europe	Females	Incidence	15-year interval
C73	Thyroid	250	Notavailable	0.32	0.31	40-54	Europe	Males	Mortality	15-year interval
C73	Thyroid	5144	Notavailable	6.7	6.6	40-54	Europe	Males	Incidence	15-year interval
C73	Thyroid	1288	Notavailable	0.83	0.7	40-69	Europe	Females	Mortality	Adjusted interval
C73	Thyroid	38164	Notavailable	24.6	24.3	40-69	Europe	Females	Incidence	Adjusted interval
C73	Thyroid	1277	Notavailable	0.89	0.8	40-69	Europe	Males	Mortality	Adjusted interval
C73	Thyroid	11466	Notavailable	8	7.7	40-69	Europe	Males	Incidence	Adjusted interval
C73	Thyroid	397	Notavailable	0.49	0.45	45-59	Europe	Females	Mortality	15-year interval
C73	Thyroid	20459	Notavailable	25.4	25.2	45-59	Europe	Females	Incidence	15-year interval
C73	Thyroid	446	Notavailable	0.58	0.54	45-59	Europe	Males	Mortality	15-year interval
C73	Thyroid	5970	Notavailable	7.8	7.6	45-59	Europe	Males	Incidence	15-year interval
C73	Thyroid	691	Notavailable	0.86	0.84	50-64	Europe	Females	Mortality	15-year interval
C73	Thyroid	20838	Notavailable	26	26	50-64	Europe	Females	Incidence	15-year interval
C73	Thyroid	732	Notavailable	1	0.99	50-64	Europe	Males	Mortality	15-year interval
C73	Thyroid	6411	Notavailable	8.8	8.7	50-64	Europe	Males	Incidence	15-year interval
C73	Thyroid	1183	Notavailable	1.1	1.1	50-69	Europe	Females	Mortality	Adjusted interval
C73	Thyroid	26400	Notavailable	25.6	25.7	50-69	Europe	Females	Incidence	Adjusted interval
C73	Thyroid	1161	Notavailable	1.3	1.2	50-69	Europe	Males	Mortality	Adjusted interval
C73	Thyroid	8331	Notavailable	9.1	9	50-69	Europe	Males	Incidence	Adjusted interval
C73	Thyroid	1018	Notavailable	1.8	1.8	05-19	Europe	Females	Incidence	15-year interval
C73	Thyroid	245	Notavailable	0.41	0.41	05-19	Europe	Males	Incidence	15-year interval
C73	Thyroid	1070	Notavailable	1.4	1.4	55-69	Europe	Females	Mortality	15-year interval
C73	Thyroid	19475	Notavailable	25.6	25.6	55-69	Europe	Females	Incidence	15-year interval
C73	Thyroid	1027	Notavailable	1.5	1.6	55-69	Europe	Males	Mortality	15-year interval
C73	Thyroid	6322	Notavailable	9.5	9.5	55-69	Europe	Males	Incidence	15-year interval
C73	Thyroid	3960	Notavailable	2.9	2.2	55-85	Europe	Females	Mortality	Adjusted interval
C73	Thyroid	28390	Notavailable	21.1	23.4	55-85	Europe	Females	Incidence	Adjusted interval
C73	Thyroid	2503	Notavailable	2.4	2.1	55-85	Europe	Males	Mortality	Adjusted interval
C73	Thyroid	9657	Notavailable	9.2	9.4	55-85	Europe	Males	Incidence	Adjusted interval
C73	Thyroid	1391	Notavailable	2.1	2	60-74	Europe	Females	Mortality	15-year interval
C73	Thyroid	16117	Notavailable	24.1	24.3	60-74	Europe	Females	Incidence	15-year interval
C73	Thyroid	1201	Notavailable	2.2	2.1	60-74	Europe	Males	Mortality	15-year interval
C73	Thyroid	5541	Notavailable	10	10	60-74	Europe	Males	Incidence	15-year interval
C73	Thyroid	3739	Notavailable	3.5	2.7	60-85+	Europe	Females	Mortality	Adjusted interval
C73	Thyroid	21145	Notavailable	19.8	22.4	60-85+	Europe	Females	Incidence	Adjusted interval
C73	Thyroid	2264	Notavailable	2.9	2.5	60-85+	Europe	Males	Mortality	Adjusted interval
C73	Thyroid	7417	Notavailable	9.4	9.6	60-85+	Europe	Males	Incidence	Adjusted interval
C73	Thyroid	1718	Notavailable	3.1	2.8	65-79	Europe	Females	Mortality	15-year interval
C73	Thyroid	12038	Notavailable	21.5	22.2	65-79	Europe	Females	Incidence	15-year interval
C73	Thyroid	1245	Notavailable	2.9	2.8	65-79	Europe	Males	Mortality	15-year interval
C73	Thyroid	4339	Notavailable	10	10	65-79	Europe	Males	Incidence	15-year interval
C73	Thyroid	2890	Notavailable	5	4.3	70-85+	Europe	Females	Mortality	15-year interval
C73	Thyroid	8915	Notavailable	15.3	17.5	70-85+	Europe	Females	Incidence	15-year interval
C73	Thyroid	1476	Notavailable	3.9	3.6	70-85+	Europe	Males	Mortality	15-year interval
C73	Thyroid	3335	Notavailable	8.7	9.1	70-85+	Europe	Males	Incidence	15-year interval
C73	Thyroid	1	Notavailable	0.02	0.02	0-14	GCC	Females	Mortality	15-year interval
C73	Thyroid	14	Notavailable	0.23	0.22	0-14	GCC	Females	Incidence	15-year interval
C73	Thyroid	1	Notavailable	0.02	0.02	0-14	GCC	Males	Incidence	15-year interval
C73	Thyroid	1	Notavailable	0.01	0.01	0-19	GCC	Females	Mortality	Adjusted interval
C73	Thyroid	77	Notavailable	1	1.1	0-19	GCC	Females	Incidence	Adjusted interval
C73	Thyroid	5	Notavailable	0.06	0.06	0-19	GCC	Males	Incidence	Adjusted interval
C73	Thyroid	4	Notavailable	0.04	0.04	0-24	GCC	Females	Mortality	Adjusted interval
C73	Thyroid	215	Notavailable	2.3	2.2	0-24	GCC	Females	Incidence	Adjusted interval
C73	Thyroid	32	Notavailable	0.3	0.23	0-24	GCC	Males	Incidence	Adjusted interval
C73	Thyroid	44	Notavailable	0.22	0.23	0-54	GCC	Females	Mortality	Adjusted interval
C73	Thyroid	2010	Notavailable	10.1	8.9	0-54	GCC	Females	Incidence	Adjusted interval
C73	Thyroid	32	Notavailable	0.1	0.08	0-54	GCC	Males	Mortality	Adjusted interval
C73	Thyroid	660	Notavailable	2.1	1.5	0-54	GCC	Males	Incidence	Adjusted interval
C73	Thyroid	134	Notavailable	0.62	1	0-85+	GCC	Females	Mortality	15-year interval
C73	Thyroid	2442	Notavailable	11.3	11.2	0-85+	GCC	Females	Incidence	15-year interval
C73	Thyroid	102	Notavailable	0.29	0.52	0-85+	GCC	Males	Mortality	15-year interval
C73	Thyroid	949	Notavailable	2.7	2.8	0-85+	GCC	Males	Incidence	15-year interval
C73	Thyroid	4	Notavailable	0.08	0.07	10-24	GCC	Females	Mortality	15-year interval
C73	Thyroid	213	Notavailable	4.1	4	10-24	GCC	Females	Incidence	15-year interval
C73	Thyroid	32	Notavailable	0.52	0.42	10-24	GCC	Males	Incidence	15-year interval
C73	Thyroid	3	Notavailable	0.06	0.05	15-29	GCC	Females	Mortality	15-year interval
C73	Thyroid	435	Notavailable	8	7.5	15-29	GCC	Females	Incidence	15-year interval
C73	Thyroid	2	Notavailable	0.02	0.02	15-29	GCC	Males	Mortality	15-year interval
C73	Thyroid	94	Notavailable	1.1	0.94	15-29	GCC	Males	Incidence	15-year interval
C73	Thyroid	11	Notavailable	0.14	0.11	15-34	GCC	Females	Mortality	Adjusted interval
C73	Thyroid	746	Notavailable	9.7	8.8	15-34	GCC	Females	Incidence	Adjusted interval
C73	Thyroid	2	Notavailable	0.02	0.01	15-34	GCC	Males	Mortality	Adjusted interval
C73	Thyroid	171	Notavailable	1.4	1.1	15-34	GCC	Males	Incidence	Adjusted interval
C73	Thyroid	11	Notavailable	0.18	0.16	20-34	GCC	Females	Mortality	15-year interval
C73	Thyroid	683	Notavailable	11.3	10.8	20-34	GCC	Females	Incidence	15-year interval
C73	Thyroid	2	Notavailable	0.02	0.02	20-34	GCC	Males	Mortality	15-year interval
C73	Thyroid	167	Notavailable	1.5	1.5	20-34	GCC	Males	Incidence	15-year interval
C73	Thyroid	11	Notavailable	0.13	0.13	20-39	GCC	Females	Mortality	Adjusted interval
C73	Thyroid	1044	Notavailable	12.8	12.2	20-39	GCC	Females	Incidence	Adjusted interval
C73	Thyroid	10	Notavailable	0.07	0.06	20-39	GCC	Males	Mortality	Adjusted interval
C73	Thyroid	278	Notavailable	1.9	1.7	20-39	GCC	Males	Incidence	Adjusted interval
C73	Thyroid	43	Notavailable	0.35	0.41	20-54	GCC	Females	Mortality	Adjusted interval
C73	Thyroid	1933	Notavailable	15.7	15.8	20-54	GCC	Females	Incidence	Adjusted interval
C73	Thyroid	32	Notavailable	0.14	0.14	20-54	GCC	Males	Mortality	Adjusted interval
C73	Thyroid	655	Notavailable	2.8	2.8	20-54	GCC	Males	Incidence	Adjusted interval
C73	Thyroid	8	Notavailable	0.13	0.11	25-39	GCC	Females	Mortality	15-year interval
C73	Thyroid	906	Notavailable	14.2	13.9	25-39	GCC	Females	Incidence	15-year interval
C73	Thyroid	10	Notavailable	0.08	0.08	25-39	GCC	Males	Mortality	15-year interval
C73	Thyroid	251	Notavailable	2	2	25-39	GCC	Males	Incidence	15-year interval
C73	Thyroid	25	Notavailable	0.26	0.29	25-49	GCC	Females	Mortality	Adjusted interval
C73	Thyroid	1566	Notavailable	16.3	16.4	25-49	GCC	Females	Incidence	Adjusted interval
C73	Thyroid	21	Notavailable	0.11	0.12	25-49	GCC	Males	Mortality	Adjusted interval
C73	Thyroid	511	Notavailable	2.7	2.7	25-49	GCC	Males	Incidence	Adjusted interval
C73	Thyroid	40	Notavailable	0.38	0.47	25-54	GCC	Females	Mortality	Adjusted interval
C73	Thyroid	1795	Notavailable	17	17.5	25-54	GCC	Females	Incidence	Adjusted interval
C73	Thyroid	32	Notavailable	0.15	0.18	25-54	GCC	Males	Mortality	Adjusted interval
C73	Thyroid	628	Notavailable	3	3.1	25-54	GCC	Males	Incidence	Adjusted interval
C73	Thyroid	11	Notavailable	0.18	0.17	30-44	GCC	Females	Mortality	15-year interval
C73	Thyroid	1032	Notavailable	16.8	16.9	30-44	GCC	Females	Incidence	15-year interval
C73	Thyroid	10	Notavailable	0.08	0.08	30-44	GCC	Males	Mortality	15-year interval
C73	Thyroid	321	Notavailable	2.6	2.7	30-44	GCC	Males	Incidence	15-year interval
C73	Thyroid	40	Notavailable	0.47	0.6	30-54	GCC	Females	Mortality	Adjusted interval
C73	Thyroid	1561	Notavailable	18.4	19.2	30-54	GCC	Females	Incidence	Adjusted interval
C73	Thyroid	30	Notavailable	0.17	0.21	30-54	GCC	Males	Mortality	Adjusted interval
C73	Thyroid	565	Notavailable	3.3	3.6	30-54	GCC	Males	Incidence	Adjusted interval
C73	Thyroid	17	Notavailable	0.32	0.39	35-49	GCC	Females	Mortality	15-year interval
C73	Thyroid	1021	Notavailable	19.2	19.5	35-49	GCC	Females	Incidence	15-year interval
C73	Thyroid	19	Notavailable	0.18	0.18	35-49	GCC	Males	Mortality	15-year interval
C73	Thyroid	371	Notavailable	3.4	3.5	35-49	GCC	Males	Incidence	15-year interval
C73	Thyroid	32	Notavailable	0.51	0.66	35-54	GCC	Females	Mortality	Adjusted interval
C73	Thyroid	1250	Notavailable	20	20.6	35-54	GCC	Females	Incidence	Adjusted interval
C73	Thyroid	30	Notavailable	0.23	0.26	35-54	GCC	Males	Mortality	Adjusted interval
C73	Thyroid	488	Notavailable	3.8	4	35-54	GCC	Males	Incidence	Adjusted interval
C73	Thyroid	32	Notavailable	0.77	0.89	40-54	GCC	Females	Mortality	15-year interval
C73	Thyroid	889	Notavailable	21.4	21.8	40-54	GCC	Females	Incidence	15-year interval
C73	Thyroid	22	Notavailable	0.25	0.29	40-54	GCC	Males	Mortality	15-year interval
C73	Thyroid	377	Notavailable	4.3	4.5	40-54	GCC	Males	Incidence	15-year interval
C73	Thyroid	77	Notavailable	1.4	2	40-69	GCC	Females	Mortality	Adjusted interval
C73	Thyroid	1224	Notavailable	22.4	23.1	40-69	GCC	Females	Incidence	Adjusted interval
C73	Thyroid	62	Notavailable	0.55	0.87	40-69	GCC	Males	Mortality	Adjusted interval
C73	Thyroid	612	Notavailable	5.4	6.4	40-69	GCC	Males	Incidence	Adjusted interval
C73	Thyroid	45	Notavailable	1.5	1.6	45-59	GCC	Females	Mortality	15-year interval
C73	Thyroid	694	Notavailable	23.6	23.9	45-59	GCC	Females	Incidence	15-year interval
C73	Thyroid	34	Notavailable	0.54	0.58	45-59	GCC	Males	Mortality	15-year interval
C73	Thyroid	354	Notavailable	5.6	5.8	45-59	GCC	Males	Incidence	15-year interval
C73	Thyroid	45	Notavailable	2.3	2.4	50-64	GCC	Females	Mortality	15-year interval
C73	Thyroid	496	Notavailable	25.1	25.1	50-64	GCC	Females	Incidence	15-year interval
C73	Thyroid	39	Notavailable	0.93	1.1	50-64	GCC	Males	Mortality	15-year interval
C73	Thyroid	307	Notavailable	7.3	7.8	50-64	GCC	Males	Incidence	15-year interval
C73	Thyroid	60	Notavailable	2.7	3	50-69	GCC	Females	Mortality	Adjusted interval
C73	Thyroid	564	Notavailable	24.9	24.9	50-69	GCC	Females	Incidence	Adjusted interval
C73	Thyroid	51	Notavailable	1.1	1.4	50-69	GCC	Males	Mortality	Adjusted interval
C73	Thyroid	352	Notavailable	7.6	8.3	50-69	GCC	Males	Incidence	Adjusted interval
C73	Thyroid	1	Notavailable	0.02	0.02	05-19	GCC	Females	Mortality	15-year interval
C73	Thyroid	77	Notavailable	1.4	1.5	05-19	GCC	Females	Incidence	15-year interval
C73	Thyroid	5	Notavailable	0.09	0.09	05-19	GCC	Males	Incidence	15-year interval
C73	Thyroid	45	Notavailable	3.4	3.6	55-69	GCC	Females	Mortality	15-year interval
C73	Thyroid	335	Notavailable	25.3	25.1	55-69	GCC	Females	Incidence	15-year interval
C73	Thyroid	40	Notavailable	1.5	1.8	55-69	GCC	Males	Mortality	15-year interval
C73	Thyroid	235	Notavailable	9	9.4	55-69	GCC	Males	Incidence	15-year interval
C73	Thyroid	90	Notavailable	5.2	5.5	55-85	GCC	Females	Mortality	Adjusted interval
C73	Thyroid	432	Notavailable	24.9	24.7	55-85	GCC	Females	Incidence	Adjusted interval
C73	Thyroid	70	Notavailable	2.3	3	55-85	GCC	Males	Mortality	Adjusted interval
C73	Thyroid	289	Notavailable	9.5	10.1	55-85	GCC	Males	Incidence	Adjusted interval
C73	Thyroid	41	Notavailable	4.7	4.8	60-74	GCC	Females	Mortality	15-year interval
C73	Thyroid	212	Notavailable	24.4	24.3	60-74	GCC	Females	Incidence	15-year interval
C73	Thyroid	36	Notavailable	2.5	2.8	60-74	GCC	Males	Mortality	15-year interval
C73	Thyroid	150	Notavailable	10.4	10.6	60-74	GCC	Males	Incidence	15-year interval
C73	Thyroid	74	Notavailable	6.7	6.6	60-85+	GCC	Females	Mortality	Adjusted interval
C73	Thyroid	267	Notavailable	24.2	24.2	60-85+	GCC	Females	Incidence	Adjusted interval
C73	Thyroid	56	Notavailable	3.3	3.8	60-85+	GCC	Males	Mortality	Adjusted interval
C73	Thyroid	179	Notavailable	10.6	10.8	60-85+	GCC	Males	Incidence	Adjusted interval
C73	Thyroid	40	Notavailable	6.9	6.7	65-79	GCC	Females	Mortality	15-year interval
C73	Thyroid	139	Notavailable	23.9	24	65-79	GCC	Females	Incidence	15-year interval
C73	Thyroid	33	Notavailable	4.3	4.3	65-79	GCC	Males	Mortality	15-year interval
C73	Thyroid	87	Notavailable	11.3	11.3	65-79	GCC	Males	Incidence	15-year interval
C73	Thyroid	45	Notavailable	11	10.7	70-85+	GCC	Females	Mortality	15-year interval
C73	Thyroid	97	Notavailable	23.6	23.7	70-85+	GCC	Females	Incidence	15-year interval
C73	Thyroid	30	Notavailable	6.6	6.5	70-85+	GCC	Males	Mortality	15-year interval
C73	Thyroid	54	Notavailable	11.9	11.8	70-85+	GCC	Males	Incidence	15-year interval
C73	Thyroid	130889	[116393.0-147191.0]	3.4	3.1	0-85+	Global	Males	Incidence	15-year interval
C73	Thyroid	15557	[13238.0-18282.2]	0.4	0.35	0-85+	Global	Males	Mortality	15-year interval
C73	Thyroid	25514	[22863.2-28472.1]	0.67	0.49	0-85+	Global	Females	Mortality	15-year interval
C73	Thyroid	436344	[408054.0-466595.0]	11.5	10.2	0-85+	Global	Females	Incidence	15-year interval
C73	Thyroid	108	Notavailable	0.01	0.01	0-14	Global	Females	Mortality	15-year interval
C73	Thyroid	1709	Notavailable	0.18	0.17	0-14	Global	Females	Incidence	15-year interval
C73	Thyroid	49	Notavailable	0	0	0-14	Global	Males	Mortality	15-year interval
C73	Thyroid	567	Notavailable	0.06	0.05	0-14	Global	Males	Incidence	15-year interval
C73	Thyroid	298	Notavailable	0.02	0.02	0-19	Global	Females	Mortality	Adjusted interval
C73	Thyroid	8142	Notavailable	0.66	0.63	0-19	Global	Females	Incidence	Adjusted interval
C73	Thyroid	125	Notavailable	0.01	0.01	0-19	Global	Males	Mortality	Adjusted interval
C73	Thyroid	1784	Notavailable	0.13	0.13	0-19	Global	Males	Incidence	Adjusted interval
C73	Thyroid	415	Notavailable	0.03	0.03	0-24	Global	Females	Mortality	Adjusted interval
C73	Thyroid	22213	Notavailable	1.5	1.3	0-24	Global	Females	Incidence	Adjusted interval
C73	Thyroid	162	Notavailable	0.01	0.01	0-24	Global	Males	Mortality	Adjusted interval
C73	Thyroid	5045	Notavailable	0.31	0.29	0-24	Global	Males	Incidence	Adjusted interval
C73	Thyroid	4023	Notavailable	0.13	0.12	0-54	Global	Females	Mortality	Adjusted interval
C73	Thyroid	274781	Notavailable	9	7.9	0-54	Global	Females	Incidence	Adjusted interval
C73	Thyroid	2352	Notavailable	0.07	0.07	0-54	Global	Males	Mortality	Adjusted interval
C73	Thyroid	74003	Notavailable	2.3	2.1	0-54	Global	Males	Incidence	Adjusted interval
C73	Thyroid	379	Notavailable	0.04	0.04	10-24	Global	Females	Mortality	15-year interval
C73	Thyroid	21917	Notavailable	2.5	2.4	10-24	Global	Females	Incidence	15-year interval
C73	Thyroid	145	Notavailable	0.02	0.02	10-24	Global	Males	Mortality	15-year interval
C73	Thyroid	4913	Notavailable	0.52	0.51	10-24	Global	Males	Incidence	15-year interval
C73	Thyroid	522	Notavailable	0.06	0.06	15-29	Global	Females	Mortality	15-year interval
C73	Thyroid	44590	Notavailable	5.1	5	15-29	Global	Females	Incidence	15-year interval
C73	Thyroid	201	Notavailable	0.02	0.02	15-29	Global	Males	Mortality	15-year interval
C73	Thyroid	10774	Notavailable	1.2	1.1	15-29	Global	Males	Incidence	15-year interval
C73	Thyroid	817	Notavailable	0.07	0.07	15-34	Global	Females	Mortality	Adjusted interval
C73	Thyroid	78463	Notavailable	6.7	6.3	15-34	Global	Females	Incidence	Adjusted interval
C73	Thyroid	324	Notavailable	0.03	0.03	15-34	Global	Males	Mortality	Adjusted interval
C73	Thyroid	19823	Notavailable	1.6	1.5	15-34	Global	Males	Incidence	Adjusted interval
C73	Thyroid	627	Notavailable	0.07	0.07	20-34	Global	Females	Mortality	15-year interval
C73	Thyroid	72030	Notavailable	8.2	7.9	20-34	Global	Females	Incidence	15-year interval
C73	Thyroid	248	Notavailable	0.03	0.03	20-34	Global	Males	Mortality	15-year interval
C73	Thyroid	18606	Notavailable	2	1.9	20-34	Global	Males	Incidence	15-year interval
C73	Thyroid	946	Notavailable	0.08	0.08	20-39	Global	Females	Mortality	Adjusted interval
C73	Thyroid	110633	Notavailable	9.8	9.4	20-39	Global	Females	Incidence	Adjusted interval
C73	Thyroid	447	Notavailable	0.04	0.04	20-39	Global	Males	Mortality	Adjusted interval
C73	Thyroid	28782	Notavailable	2.4	2.3	20-39	Global	Males	Incidence	Adjusted interval
C73	Thyroid	3725	Notavailable	0.2	0.2	20-54	Global	Females	Mortality	Adjusted interval
C73	Thyroid	266639	Notavailable	14.6	14.4	20-54	Global	Females	Incidence	Adjusted interval
C73	Thyroid	2227	Notavailable	0.12	0.12	20-54	Global	Males	Mortality	Adjusted interval
C73	Thyroid	72219	Notavailable	3.8	3.8	20-54	Global	Males	Incidence	Adjusted interval
C73	Thyroid	829	Notavailable	0.1	0.1	25-39	Global	Females	Mortality	15-year interval
C73	Thyroid	96562	Notavailable	11.4	11.2	25-39	Global	Females	Incidence	15-year interval
C73	Thyroid	410	Notavailable	0.05	0.05	25-39	Global	Males	Mortality	15-year interval
C73	Thyroid	25521	Notavailable	2.9	2.9	25-39	Global	Males	Incidence	15-year interval
C73	Thyroid	2300	Notavailable	0.17	0.18	25-49	Global	Females	Mortality	Adjusted interval
C73	Thyroid	197640	Notavailable	15	15	25-49	Global	Females	Incidence	Adjusted interval
C73	Thyroid	1271	Notavailable	0.09	0.1	25-49	Global	Males	Mortality	Adjusted interval
C73	Thyroid	53009	Notavailable	3.9	3.9	25-49	Global	Males	Incidence	Adjusted interval
C73	Thyroid	3608	Notavailable	0.23	0.23	25-54	Global	Females	Mortality	Adjusted interval
C73	Thyroid	252568	Notavailable	16.4	16.4	25-54	Global	Females	Incidence	Adjusted interval
C73	Thyroid	2190	Notavailable	0.14	0.14	25-54	Global	Males	Mortality	Adjusted interval
C73	Thyroid	68958	Notavailable	4.4	4.4	25-54	Global	Males	Incidence	Adjusted interval
C73	Thyroid	1175	Notavailable	0.15	0.15	30-44	Global	Females	Mortality	15-year interval
C73	Thyroid	118548	Notavailable	15	15.2	30-44	Global	Females	Incidence	15-year interval
C73	Thyroid	642	Notavailable	0.08	0.08	30-44	Global	Males	Mortality	15-year interval
C73	Thyroid	31578	Notavailable	3.9	3.9	30-44	Global	Males	Incidence	15-year interval
C73	Thyroid	3393	Notavailable	0.27	0.28	30-54	Global	Females	Mortality	Adjusted interval
C73	Thyroid	228482	Notavailable	18.4	18.7	30-54	Global	Females	Incidence	Adjusted interval
C73	Thyroid	2102	Notavailable	0.17	0.17	30-54	Global	Males	Mortality	Adjusted interval
C73	Thyroid	62662	Notavailable	5	5	30-54	Global	Males	Incidence	Adjusted interval
C73	Thyroid	1790	Notavailable	0.24	0.25	35-49	Global	Females	Mortality	15-year interval
C73	Thyroid	139681	Notavailable	19	19.2	35-49	Global	Females	Incidence	15-year interval
C73	Thyroid	1060	Notavailable	0.14	0.14	35-49	Global	Males	Mortality	15-year interval
C73	Thyroid	37664	Notavailable	5	5.1	35-49	Global	Males	Incidence	15-year interval
C73	Thyroid	3098	Notavailable	0.33	0.33	35-54	Global	Females	Mortality	Adjusted interval
C73	Thyroid	194609	Notavailable	20.5	20.5	35-54	Global	Females	Incidence	Adjusted interval
C73	Thyroid	1979	Notavailable	0.21	0.21	35-54	Global	Males	Mortality	Adjusted interval
C73	Thyroid	53613	Notavailable	5.6	5.6	35-54	Global	Males	Incidence	Adjusted interval
C73	Thyroid	2779	Notavailable	0.4	0.4	40-54	Global	Females	Mortality	15-year interval
C73	Thyroid	156006	Notavailable	22.6	22.5	40-54	Global	Females	Incidence	15-year interval
C73	Thyroid	1780	Notavailable	0.25	0.25	40-54	Global	Males	Mortality	15-year interval
C73	Thyroid	43437	Notavailable	6.2	6.2	40-54	Global	Males	Incidence	15-year interval
C73	Thyroid	10278	Notavailable	0.88	0.87	40-69	Global	Females	Mortality	Adjusted interval
C73	Thyroid	274890	Notavailable	23.6	23.5	40-69	Global	Females	Incidence	Adjusted interval
C73	Thyroid	7575	Notavailable	0.66	0.67	40-69	Global	Males	Mortality	Adjusted interval
C73	Thyroid	83308	Notavailable	7.2	7.2	40-69	Global	Males	Incidence	Adjusted interval
C73	Thyroid	4006	Notavailable	0.63	0.61	45-59	Global	Females	Mortality	15-year interval
C73	Thyroid	158220	Notavailable	24.9	24.8	45-59	Global	Females	Incidence	15-year interval
C73	Thyroid	2923	Notavailable	0.46	0.45	45-59	Global	Males	Mortality	15-year interval
C73	Thyroid	46072	Notavailable	7.3	7.2	45-59	Global	Males	Incidence	15-year interval
C73	Thyroid	5569	Notavailable	1	1	50-64	Global	Females	Mortality	15-year interval
C73	Thyroid	143230	Notavailable	25.6	25.6	50-64	Global	Females	Incidence	15-year interval
C73	Thyroid	4319	Notavailable	0.79	0.81	50-64	Global	Males	Mortality	15-year interval
C73	Thyroid	44478	Notavailable	8.1	8.1	50-64	Global	Males	Incidence	15-year interval
C73	Thyroid	8807	Notavailable	1.3	1.3	50-69	Global	Females	Mortality	Adjusted interval
C73	Thyroid	173812	Notavailable	25.2	25.2	50-69	Global	Females	Incidence	Adjusted interval
C73	Thyroid	6714	Notavailable	1	1	50-69	Global	Males	Mortality	Adjusted interval
C73	Thyroid	55820	Notavailable	8.4	8.4	50-69	Global	Males	Incidence	Adjusted interval
C73	Thyroid	289	Notavailable	0.03	0.03	05-19	Global	Females	Mortality	15-year interval
C73	Thyroid	8085	Notavailable	0.89	0.89	05-19	Global	Females	Incidence	15-year interval
C73	Thyroid	120	Notavailable	0.01	0.01	05-19	Global	Males	Mortality	15-year interval
C73	Thyroid	1756	Notavailable	0.18	0.18	05-19	Global	Males	Incidence	15-year interval
C73	Thyroid	7499	Notavailable	1.6	1.6	55-69	Global	Females	Mortality	15-year interval
C73	Thyroid	118884	Notavailable	25.1	25	55-69	Global	Females	Incidence	15-year interval
C73	Thyroid	5795	Notavailable	1.3	1.3	55-69	Global	Males	Mortality	15-year interval
C73	Thyroid	39871	Notavailable	8.8	8.8	55-69	Global	Males	Incidence	15-year interval
C73	Thyroid	21491	Notavailable	3	2.6	55-85	Global	Females	Mortality	Adjusted interval
C73	Thyroid	161563	Notavailable	22.5	23.3	55-85	Global	Females	Incidence	Adjusted interval
C73	Thyroid	13205	Notavailable	2.1	2	55-85	Global	Males	Mortality	Adjusted interval
C73	Thyroid	56886	Notavailable	8.9	8.9	55-85	Global	Males	Incidence	Adjusted interval
C73	Thyroid	9121	Notavailable	2.4	2.3	60-74	Global	Females	Mortality	15-year interval
C73	Thyroid	90264	Notavailable	23.7	23.8	60-74	Global	Females	Incidence	15-year interval
C73	Thyroid	6795	Notavailable	1.9	1.9	60-74	Global	Males	Mortality	15-year interval
C73	Thyroid	32609	Notavailable	9.3	9.3	60-74	Global	Males	Incidence	15-year interval
C73	Thyroid	19703	Notavailable	3.7	3.2	60-85+	Global	Females	Mortality	Adjusted interval
C73	Thyroid	113277	Notavailable	21.3	22.3	60-85+	Global	Females	Incidence	Adjusted interval
C73	Thyroid	11742	Notavailable	2.6	2.4	60-85+	Global	Males	Mortality	Adjusted interval
C73	Thyroid	41898	Notavailable	9.1	9.2	60-85+	Global	Males	Incidence	Adjusted interval
C73	Thyroid	10256	Notavailable	3.6	3.4	65-79	Global	Females	Mortality	15-year interval
C73	Thyroid	62306	Notavailable	21.7	22	65-79	Global	Females	Incidence	15-year interval
C73	Thyroid	6927	Notavailable	2.8	2.7	65-79	Global	Males	Mortality	15-year interval
C73	Thyroid	23935	Notavailable	9.5	9.5	65-79	Global	Males	Incidence	15-year interval
C73	Thyroid	13992	Notavailable	5.8	5.3	70-85+	Global	Females	Mortality	15-year interval
C73	Thyroid	42679	Notavailable	17.5	18.5	70-85+	Global	Females	Incidence	15-year interval
C73	Thyroid	7410	Notavailable	3.9	3.8	70-85+	Global	Males	Mortality	15-year interval
C73	Thyroid	17015	Notavailable	9	9.1	70-85+	Global	Males	Incidence	15-year interval
C73	Thyroid	179	[145.3-220.4]	0.9	1.4	0-85+	Iraq	Males	Incidence	15-year interval
C73	Thyroid	28	[22.3-35.2]	0.14	0.3	0-85+	Iraq	Males	Mortality	15-year interval
C73	Thyroid	41	[35.8-47.0]	0.21	0.35	0-85+	Iraq	Females	Mortality	15-year interval
C73	Thyroid	452	[399.3-511.7]	2.3	3	0-85+	Iraq	Females	Incidence	15-year interval
C73	Thyroid	3	Notavailable	0.04	0.04	0-14	Iraq	Females	Mortality	15-year interval
C73	Thyroid	7	Notavailable	0.09	0.09	0-14	Iraq	Females	Incidence	15-year interval
C73	Thyroid	3	Notavailable	0.03	0.03	0-19	Iraq	Females	Mortality	Adjusted interval
C73	Thyroid	18	Notavailable	0.19	0.2	0-19	Iraq	Females	Incidence	Adjusted interval
C73	Thyroid	4	Notavailable	0.04	0.04	0-19	Iraq	Males	Incidence	Adjusted interval
C73	Thyroid	4	Notavailable	0.04	0.03	0-24	Iraq	Females	Mortality	Adjusted interval
C73	Thyroid	51	Notavailable	0.45	0.48	0-24	Iraq	Females	Incidence	Adjusted interval
C73	Thyroid	13	Notavailable	0.11	0.12	0-24	Iraq	Males	Incidence	Adjusted interval
C73	Thyroid	13	Notavailable	0.07	0.09	0-54	Iraq	Females	Mortality	Adjusted interval
C73	Thyroid	344	Notavailable	1.9	2.3	0-54	Iraq	Females	Incidence	Adjusted interval
C73	Thyroid	8	Notavailable	0.04	0.07	0-54	Iraq	Males	Mortality	Adjusted interval
C73	Thyroid	125	Notavailable	0.67	0.92	0-54	Iraq	Males	Incidence	Adjusted interval
C73	Thyroid	4	Notavailable	0.07	0.06	10-24	Iraq	Females	Mortality	15-year interval
C73	Thyroid	49	Notavailable	0.82	0.85	10-24	Iraq	Females	Incidence	15-year interval
C73	Thyroid	13	Notavailable	0.21	0.22	10-24	Iraq	Males	Incidence	15-year interval
C73	Thyroid	1	Notavailable	0.02	0.02	15-29	Iraq	Females	Mortality	15-year interval
C73	Thyroid	88	Notavailable	1.7	1.7	15-29	Iraq	Females	Incidence	15-year interval
C73	Thyroid	1	Notavailable	0.02	0.02	15-29	Iraq	Males	Mortality	15-year interval
C73	Thyroid	24	Notavailable	0.44	0.45	15-29	Iraq	Males	Incidence	15-year interval
C73	Thyroid	3	Notavailable	0.05	0.04	15-34	Iraq	Females	Mortality	Adjusted interval
C73	Thyroid	138	Notavailable	2.1	2.1	15-34	Iraq	Females	Incidence	Adjusted interval
C73	Thyroid	1	Notavailable	0.01	0.02	15-34	Iraq	Males	Mortality	Adjusted interval
C73	Thyroid	30	Notavailable	0.44	0.44	15-34	Iraq	Males	Incidence	Adjusted interval
C73	Thyroid	3	Notavailable	0.07	0.06	20-34	Iraq	Females	Mortality	15-year interval
C73	Thyroid	127	Notavailable	2.8	2.8	20-34	Iraq	Females	Incidence	15-year interval
C73	Thyroid	1	Notavailable	0.02	0.02	20-34	Iraq	Males	Mortality	15-year interval
C73	Thyroid	26	Notavailable	0.54	0.55	20-34	Iraq	Males	Incidence	15-year interval
C73	Thyroid	3	Notavailable	0.05	0.05	20-39	Iraq	Females	Mortality	Adjusted interval
C73	Thyroid	179	Notavailable	3.1	3.1	20-39	Iraq	Females	Incidence	Adjusted interval
C73	Thyroid	2	Notavailable	0.03	0.04	20-39	Iraq	Males	Mortality	Adjusted interval
C73	Thyroid	43	Notavailable	0.72	0.74	20-39	Iraq	Males	Incidence	Adjusted interval
C73	Thyroid	10	Notavailable	0.12	0.14	20-54	Iraq	Females	Mortality	Adjusted interval
C73	Thyroid	326	Notavailable	4	4.2	20-54	Iraq	Females	Incidence	Adjusted interval
C73	Thyroid	8	Notavailable	0.09	0.12	20-54	Iraq	Males	Mortality	Adjusted interval
C73	Thyroid	121	Notavailable	1.4	1.7	20-54	Iraq	Males	Incidence	Adjusted interval
C73	Thyroid	2	Notavailable	0.05	0.05	25-39	Iraq	Females	Mortality	15-year interval
C73	Thyroid	146	Notavailable	3.7	3.6	25-39	Iraq	Females	Incidence	15-year interval
C73	Thyroid	2	Notavailable	0.05	0.05	25-39	Iraq	Males	Mortality	15-year interval
C73	Thyroid	34	Notavailable	0.82	0.83	25-39	Iraq	Males	Incidence	15-year interval
C73	Thyroid	6	Notavailable	0.1	0.11	25-49	Iraq	Females	Mortality	Adjusted interval
C73	Thyroid	249	Notavailable	4.3	4.4	25-49	Iraq	Females	Incidence	Adjusted interval
C73	Thyroid	5	Notavailable	0.08	0.1	25-49	Iraq	Males	Mortality	Adjusted interval
C73	Thyroid	88	Notavailable	1.5	1.6	25-49	Iraq	Males	Incidence	Adjusted interval
C73	Thyroid	9	Notavailable	0.14	0.16	25-54	Iraq	Females	Mortality	Adjusted interval
C73	Thyroid	293	Notavailable	4.5	4.7	25-54	Iraq	Females	Incidence	Adjusted interval
C73	Thyroid	8	Notavailable	0.12	0.15	25-54	Iraq	Males	Mortality	Adjusted interval
C73	Thyroid	112	Notavailable	1.7	2	25-54	Iraq	Males	Incidence	Adjusted interval
C73	Thyroid	3	Notavailable	0.09	0.08	30-44	Iraq	Females	Mortality	15-year interval
C73	Thyroid	154	Notavailable	4.4	4.5	30-44	Iraq	Females	Incidence	15-year interval
C73	Thyroid	2	Notavailable	0.06	0.06	30-44	Iraq	Males	Mortality	15-year interval
C73	Thyroid	49	Notavailable	1.4	1.5	30-44	Iraq	Males	Incidence	15-year interval
C73	Thyroid	9	Notavailable	0.18	0.2	30-54	Iraq	Females	Mortality	Adjusted interval
C73	Thyroid	249	Notavailable	5	5.2	30-54	Iraq	Females	Incidence	Adjusted interval
C73	Thyroid	7	Notavailable	0.14	0.18	30-54	Iraq	Males	Mortality	Adjusted interval
C73	Thyroid	101	Notavailable	2	2.3	30-54	Iraq	Males	Incidence	Adjusted interval
C73	Thyroid	4	Notavailable	0.13	0.15	35-49	Iraq	Females	Mortality	15-year interval
C73	Thyroid	155	Notavailable	5.2	5.2	35-49	Iraq	Females	Incidence	15-year interval
C73	Thyroid	4	Notavailable	0.13	0.14	35-49	Iraq	Males	Mortality	15-year interval
C73	Thyroid	71	Notavailable	2.3	2.5	35-49	Iraq	Males	Incidence	15-year interval
C73	Thyroid	7	Notavailable	0.19	0.22	35-54	Iraq	Females	Mortality	Adjusted interval
C73	Thyroid	199	Notavailable	5.5	5.6	35-54	Iraq	Females	Incidence	Adjusted interval
C73	Thyroid	7	Notavailable	0.19	0.22	35-54	Iraq	Males	Mortality	Adjusted interval
C73	Thyroid	95	Notavailable	2.6	2.8	35-54	Iraq	Males	Incidence	Adjusted interval
C73	Thyroid	7	Notavailable	0.28	0.3	40-54	Iraq	Females	Mortality	15-year interval
C73	Thyroid	147	Notavailable	5.9	5.9	40-54	Iraq	Females	Incidence	15-year interval
C73	Thyroid	6	Notavailable	0.25	0.27	40-54	Iraq	Males	Mortality	15-year interval
C73	Thyroid	78	Notavailable	3.2	3.3	40-54	Iraq	Males	Incidence	15-year interval
C73	Thyroid	18	Notavailable	0.5	0.58	40-69	Iraq	Females	Mortality	Adjusted interval
C73	Thyroid	224	Notavailable	6.2	6.4	40-69	Iraq	Females	Incidence	Adjusted interval
C73	Thyroid	13	Notavailable	0.39	0.46	40-69	Iraq	Males	Mortality	Adjusted interval
C73	Thyroid	113	Notavailable	3.3	3.5	40-69	Iraq	Males	Incidence	Adjusted interval
C73	Thyroid	9	Notavailable	0.47	0.48	45-59	Iraq	Females	Mortality	15-year interval
C73	Thyroid	126	Notavailable	6.5	6.6	45-59	Iraq	Females	Incidence	15-year interval
C73	Thyroid	7	Notavailable	0.39	0.41	45-59	Iraq	Males	Mortality	15-year interval
C73	Thyroid	66	Notavailable	3.7	3.7	45-59	Iraq	Males	Incidence	15-year interval
C73	Thyroid	10	Notavailable	0.69	0.72	50-64	Iraq	Females	Mortality	15-year interval
C73	Thyroid	101	Notavailable	6.9	7	50-64	Iraq	Females	Incidence	15-year interval
C73	Thyroid	7	Notavailable	0.55	0.56	50-64	Iraq	Males	Mortality	15-year interval
C73	Thyroid	49	Notavailable	3.8	3.8	50-64	Iraq	Males	Incidence	15-year interval
C73	Thyroid	14	Notavailable	0.8	0.84	50-69	Iraq	Females	Mortality	Adjusted interval
C73	Thyroid	121	Notavailable	6.9	6.9	50-69	Iraq	Females	Incidence	Adjusted interval
C73	Thyroid	10	Notavailable	0.65	0.67	50-69	Iraq	Males	Mortality	Adjusted interval
C73	Thyroid	59	Notavailable	3.8	3.8	50-69	Iraq	Males	Incidence	Adjusted interval
C73	Thyroid	3	Notavailable	0.04	0.04	05-19	Iraq	Females	Mortality	15-year interval
C73	Thyroid	17	Notavailable	0.25	0.27	05-19	Iraq	Females	Incidence	15-year interval
C73	Thyroid	4	Notavailable	0.06	0.06	05-19	Iraq	Males	Incidence	15-year interval
C73	Thyroid	11	Notavailable	1	1	55-69	Iraq	Females	Mortality	15-year interval
C73	Thyroid	77	Notavailable	7	7	55-69	Iraq	Females	Incidence	15-year interval
C73	Thyroid	7	Notavailable	0.74	0.75	55-69	Iraq	Males	Mortality	15-year interval
C73	Thyroid	35	Notavailable	3.7	3.7	55-69	Iraq	Males	Incidence	15-year interval
C73	Thyroid	28	Notavailable	1.8	1.8	55-85	Iraq	Females	Mortality	Adjusted interval
C73	Thyroid	108	Notavailable	7.1	7.1	55-85	Iraq	Females	Incidence	Adjusted interval
C73	Thyroid	20	Notavailable	1.6	1.6	55-85	Iraq	Males	Mortality	Adjusted interval
C73	Thyroid	54	Notavailable	4.3	4.4	55-85	Iraq	Males	Incidence	Adjusted interval
C73	Thyroid	12	Notavailable	1.4	1.5	60-74	Iraq	Females	Mortality	15-year interval
C73	Thyroid	57	Notavailable	6.9	6.9	60-74	Iraq	Females	Incidence	15-year interval
C73	Thyroid	8	Notavailable	1.1	1.1	60-74	Iraq	Males	Mortality	15-year interval
C73	Thyroid	27	Notavailable	3.8	3.8	60-74	Iraq	Males	Incidence	15-year interval
C73	Thyroid	25	Notavailable	2.3	2.2	60-85+	Iraq	Females	Mortality	Adjusted interval
C73	Thyroid	77	Notavailable	7.1	7.1	60-85+	Iraq	Females	Incidence	Adjusted interval
C73	Thyroid	18	Notavailable	2	2	60-85+	Iraq	Males	Mortality	Adjusted interval
C73	Thyroid	40	Notavailable	4.5	4.6	60-85+	Iraq	Males	Incidence	Adjusted interval
C73	Thyroid	13	Notavailable	2.2	2.1	65-79	Iraq	Females	Mortality	15-year interval
C73	Thyroid	41	Notavailable	6.9	6.8	65-79	Iraq	Females	Incidence	15-year interval
C73	Thyroid	10	Notavailable	2	1.9	65-79	Iraq	Males	Mortality	15-year interval
C73	Thyroid	22	Notavailable	4.4	4.3	65-79	Iraq	Males	Incidence	15-year interval
C73	Thyroid	17	Notavailable	4.1	4.1	70-85+	Iraq	Females	Mortality	15-year interval
C73	Thyroid	31	Notavailable	7.5	7.5	70-85+	Iraq	Females	Incidence	15-year interval
C73	Thyroid	13	Notavailable	4.1	4.1	70-85+	Iraq	Males	Mortality	15-year interval
C73	Thyroid	19	Notavailable	5.9	6.1	70-85+	Iraq	Males	Incidence	15-year interval
C73	Thyroid	29	[17.7-47.6]	0.69	0.46	0-85+	Israel	Males	Mortality	15-year interval
C73	Thyroid	324	[265.3-395.8]	7.7	7	0-85+	Israel	Males	Incidence	15-year interval
C73	Thyroid	45	[33.8-60.0]	1.1	0.52	0-85+	Israel	Females	Mortality	15-year interval
C73	Thyroid	928	[810.0-1063.1]	21.8	19.7	0-85+	Israel	Females	Incidence	15-year interval
C73	Thyroid	3	Notavailable	0.26	0.25	0-14	Israel	Females	Incidence	15-year interval
C73	Thyroid	1	Notavailable	0.08	0.08	0-14	Israel	Males	Incidence	15-year interval
C73	Thyroid	21	Notavailable	1.4	1.5	0-19	Israel	Females	Incidence	Adjusted interval
C73	Thyroid	6	Notavailable	0.39	0.4	0-19	Israel	Males	Incidence	Adjusted interval
C73	Thyroid	57	Notavailable	3.2	3.3	0-24	Israel	Females	Incidence	Adjusted interval
C73	Thyroid	15	Notavailable	0.81	0.81	0-24	Israel	Males	Incidence	Adjusted interval
C73	Thyroid	3	Notavailable	0.09	0.08	0-54	Israel	Females	Mortality	Adjusted interval
C73	Thyroid	549	Notavailable	16.6	15.5	0-54	Israel	Females	Incidence	Adjusted interval
C73	Thyroid	2	Notavailable	0.06	0.06	0-54	Israel	Males	Mortality	Adjusted interval
C73	Thyroid	161	Notavailable	4.7	4.6	0-54	Israel	Males	Incidence	Adjusted interval
C73	Thyroid	57	Notavailable	5.9	6	10-24	Israel	Females	Incidence	15-year interval
C73	Thyroid	15	Notavailable	1.5	1.5	10-24	Israel	Males	Incidence	15-year interval
C73	Thyroid	106	Notavailable	11.9	11.9	15-29	Israel	Females	Incidence	15-year interval
C73	Thyroid	27	Notavailable	2.9	2.9	15-29	Israel	Males	Incidence	15-year interval
C73	Thyroid	175	Notavailable	14.9	14.4	15-34	Israel	Females	Incidence	Adjusted interval
C73	Thyroid	45	Notavailable	3.7	3.6	15-34	Israel	Males	Incidence	Adjusted interval
C73	Thyroid	157	Notavailable	18.4	17.9	20-34	Israel	Females	Incidence	15-year interval
C73	Thyroid	40	Notavailable	4.5	4.4	20-34	Israel	Males	Incidence	15-year interval
C73	Thyroid	1	Notavailable	0.09	0.08	20-39	Israel	Females	Mortality	Adjusted interval
C73	Thyroid	242	Notavailable	21.3	20.6	20-39	Israel	Females	Incidence	Adjusted interval
C73	Thyroid	64	Notavailable	5.5	5.3	20-39	Israel	Males	Incidence	Adjusted interval
C73	Thyroid	3	Notavailable	0.16	0.16	20-54	Israel	Females	Mortality	Adjusted interval
C73	Thyroid	528	Notavailable	28.6	28	20-54	Israel	Females	Incidence	Adjusted interval
C73	Thyroid	2	Notavailable	0.11	0.11	20-54	Israel	Males	Mortality	Adjusted interval
C73	Thyroid	155	Notavailable	8.3	8.3	20-54	Israel	Males	Incidence	Adjusted interval
C73	Thyroid	1	Notavailable	0.12	0.11	25-39	Israel	Females	Mortality	15-year interval
C73	Thyroid	206	Notavailable	24.5	23.9	25-39	Israel	Females	Incidence	15-year interval
C73	Thyroid	55	Notavailable	6.4	6.3	25-39	Israel	Males	Incidence	15-year interval
C73	Thyroid	2	Notavailable	0.15	0.15	25-49	Israel	Females	Mortality	Adjusted interval
C73	Thyroid	400	Notavailable	29.7	29.4	25-49	Israel	Females	Incidence	Adjusted interval
C73	Thyroid	1	Notavailable	0.07	0.08	25-49	Israel	Males	Mortality	Adjusted interval
C73	Thyroid	114	Notavailable	8.4	8.4	25-49	Israel	Males	Incidence	Adjusted interval
C73	Thyroid	3	Notavailable	0.19	0.19	25-54	Israel	Females	Mortality	Adjusted interval
C73	Thyroid	492	Notavailable	31.7	31.5	25-54	Israel	Females	Incidence	Adjusted interval
C73	Thyroid	2	Notavailable	0.13	0.14	25-54	Israel	Males	Mortality	Adjusted interval
C73	Thyroid	146	Notavailable	9.4	9.4	25-54	Israel	Males	Incidence	Adjusted interval
C73	Thyroid	1	Notavailable	0.12	0.12	30-44	Israel	Females	Mortality	15-year interval
C73	Thyroid	251	Notavailable	30.2	30.3	30-44	Israel	Females	Incidence	15-year interval
C73	Thyroid	71	Notavailable	8.6	8.6	30-44	Israel	Males	Incidence	15-year interval
C73	Thyroid	3	Notavailable	0.24	0.24	30-54	Israel	Females	Mortality	Adjusted interval
C73	Thyroid	440	Notavailable	34.6	35	30-54	Israel	Females	Incidence	Adjusted interval
C73	Thyroid	2	Notavailable	0.16	0.18	30-54	Israel	Males	Mortality	Adjusted interval
C73	Thyroid	133	Notavailable	10.6	10.8	30-54	Israel	Males	Incidence	Adjusted interval
C73	Thyroid	2	Notavailable	0.25	0.26	35-49	Israel	Females	Mortality	15-year interval
C73	Thyroid	279	Notavailable	35.5	35.8	35-49	Israel	Females	Incidence	15-year interval
C73	Thyroid	1	Notavailable	0.13	0.14	35-49	Israel	Males	Mortality	15-year interval
C73	Thyroid	83	Notavailable	10.7	10.8	35-49	Israel	Males	Incidence	15-year interval
C73	Thyroid	3	Notavailable	0.3	0.31	35-54	Israel	Females	Mortality	Adjusted interval
C73	Thyroid	371	Notavailable	37.4	37.7	35-54	Israel	Females	Incidence	Adjusted interval
C73	Thyroid	2	Notavailable	0.21	0.22	35-54	Israel	Males	Mortality	Adjusted interval
C73	Thyroid	115	Notavailable	11.8	12	35-54	Israel	Males	Incidence	Adjusted interval
C73	Thyroid	2	Notavailable	0.28	0.29	40-54	Israel	Females	Mortality	15-year interval
C73	Thyroid	286	Notavailable	40.2	40.3	40-54	Israel	Females	Incidence	15-year interval
C73	Thyroid	2	Notavailable	0.29	0.3	40-54	Israel	Males	Mortality	15-year interval
C73	Thyroid	91	Notavailable	13.1	13.2	40-54	Israel	Males	Incidence	15-year interval
C73	Thyroid	10	Notavailable	0.78	0.74	40-69	Israel	Females	Mortality	Adjusted interval
C73	Thyroid	550	Notavailable	43	42.8	40-69	Israel	Females	Incidence	Adjusted interval
C73	Thyroid	11	Notavailable	0.91	0.86	40-69	Israel	Males	Mortality	Adjusted interval
C73	Thyroid	200	Notavailable	16.6	16.3	40-69	Israel	Males	Incidence	Adjusted interval
C73	Thyroid	4	Notavailable	0.63	0.61	45-59	Israel	Females	Mortality	15-year interval
C73	Thyroid	280	Notavailable	44.1	43.9	45-59	Israel	Females	Incidence	15-year interval
C73	Thyroid	4	Notavailable	0.66	0.64	45-59	Israel	Males	Mortality	15-year interval
C73	Thyroid	96	Notavailable	15.8	15.6	45-59	Israel	Males	Incidence	15-year interval
C73	Thyroid	7	Notavailable	1.2	1.2	50-64	Israel	Females	Mortality	15-year interval
C73	Thyroid	273	Notavailable	46.5	46.4	50-64	Israel	Females	Incidence	15-year interval
C73	Thyroid	6	Notavailable	1.1	1.1	50-64	Israel	Males	Mortality	15-year interval
C73	Thyroid	103	Notavailable	18.8	18.8	50-64	Israel	Males	Incidence	15-year interval
C73	Thyroid	9	Notavailable	1.2	1.1	50-69	Israel	Females	Mortality	Adjusted interval
C73	Thyroid	356	Notavailable	46.1	46.1	50-69	Israel	Females	Incidence	Adjusted interval
C73	Thyroid	10	Notavailable	1.4	1.3	50-69	Israel	Males	Mortality	Adjusted interval
C73	Thyroid	141	Notavailable	19.9	19.6	50-69	Israel	Males	Incidence	Adjusted interval
C73	Thyroid	21	Notavailable	2	2.1	05-19	Israel	Females	Incidence	15-year interval
C73	Thyroid	6	Notavailable	0.54	0.57	05-19	Israel	Males	Incidence	15-year interval
C73	Thyroid	8	Notavailable	1.4	1.4	55-69	Israel	Females	Mortality	15-year interval
C73	Thyroid	264	Notavailable	46.6	46.8	55-69	Israel	Females	Incidence	15-year interval
C73	Thyroid	9	Notavailable	1.8	1.7	55-69	Israel	Males	Mortality	15-year interval
C73	Thyroid	109	Notavailable	21.3	21.2	55-69	Israel	Males	Incidence	15-year interval
C73	Thyroid	42	Notavailable	4.4	3	55-85	Israel	Females	Mortality	Adjusted interval
C73	Thyroid	379	Notavailable	40.1	43.3	55-85	Israel	Females	Incidence	Adjusted interval
C73	Thyroid	27	Notavailable	3.4	2.7	55-85	Israel	Males	Mortality	Adjusted interval
C73	Thyroid	163	Notavailable	20.4	20.8	55-85	Israel	Males	Incidence	Adjusted interval
C73	Thyroid	11	Notavailable	2.2	2.1	60-74	Israel	Females	Mortality	15-year interval
C73	Thyroid	228	Notavailable	44.8	45.2	60-74	Israel	Females	Incidence	15-year interval
C73	Thyroid	12	Notavailable	2.7	2.5	60-74	Israel	Males	Mortality	15-year interval
C73	Thyroid	102	Notavailable	22.6	22.5	60-74	Israel	Males	Incidence	15-year interval
C73	Thyroid	40	Notavailable	5.3	3.7	60-85+	Israel	Females	Mortality	Adjusted interval
C73	Thyroid	288	Notavailable	38.3	41.9	60-85+	Israel	Females	Incidence	Adjusted interval
C73	Thyroid	25	Notavailable	4	3.3	60-85+	Israel	Males	Mortality	Adjusted interval
C73	Thyroid	129	Notavailable	20.7	21.4	60-85+	Israel	Males	Incidence	Adjusted interval
C73	Thyroid	13	Notavailable	3.2	2.9	65-79	Israel	Females	Mortality	15-year interval
C73	Thyroid	168	Notavailable	41.4	41.9	65-79	Israel	Females	Incidence	15-year interval
C73	Thyroid	11	Notavailable	3.1	3.1	65-79	Israel	Males	Mortality	15-year interval
C73	Thyroid	79	Notavailable	22.6	22.7	65-79	Israel	Males	Incidence	15-year interval
C73	Thyroid	34	Notavailable	9	7.1	70-85+	Israel	Females	Mortality	15-year interval
C73	Thyroid	115	Notavailable	30.4	33.9	70-85+	Israel	Females	Incidence	15-year interval
C73	Thyroid	18	Notavailable	6.2	5.6	70-85+	Israel	Males	Mortality	15-year interval
C73	Thyroid	54	Notavailable	18.7	19.7	70-85+	Israel	Males	Incidence	15-year interval
C73	Thyroid	29	[21.4-39.3]	0.59	0.88	0-85+	Jordan	Females	Mortality	15-year interval
C73	Thyroid	375	[295.9-475.2]	7.7	8.8	0-85+	Jordan	Females	Incidence	15-year interval
C73	Thyroid	69	[48.4-98.4]	1.4	1.7	0-85+	Jordan	Males	Incidence	15-year interval
C73	Thyroid	11	[7.3-16.6]	0.22	0.35	0-85+	Jordan	Males	Mortality	15-year interval
C73	Thyroid	1	Notavailable	0.06	0.05	0-14	Jordan	Females	Mortality	15-year interval
C73	Thyroid	2	Notavailable	0.12	0.11	0-14	Jordan	Females	Incidence	15-year interval
C73	Thyroid	1	Notavailable	0.05	0.04	0-19	Jordan	Females	Mortality	Adjusted interval
C73	Thyroid	16	Notavailable	0.73	0.74	0-19	Jordan	Females	Incidence	Adjusted interval
C73	Thyroid	2	Notavailable	0.08	0.07	0-24	Jordan	Females	Mortality	Adjusted interval
C73	Thyroid	44	Notavailable	1.7	1.7	0-24	Jordan	Females	Incidence	Adjusted interval
C73	Thyroid	2	Notavailable	0.07	0.07	0-24	Jordan	Males	Incidence	Adjusted interval
C73	Thyroid	8	Notavailable	0.18	0.21	0-54	Jordan	Females	Mortality	Adjusted interval
C73	Thyroid	289	Notavailable	6.5	7	0-54	Jordan	Females	Incidence	Adjusted interval
C73	Thyroid	3	Notavailable	0.07	0.08	0-54	Jordan	Males	Mortality	Adjusted interval
C73	Thyroid	52	Notavailable	1.1	1.2	0-54	Jordan	Males	Incidence	Adjusted interval
C73	Thyroid	2	Notavailable	0.14	0.13	10-24	Jordan	Females	Mortality	15-year interval
C73	Thyroid	44	Notavailable	3	3.1	10-24	Jordan	Females	Incidence	15-year interval
C73	Thyroid	2	Notavailable	0.13	0.14	10-24	Jordan	Males	Incidence	15-year interval
C73	Thyroid	1	Notavailable	0.08	0.07	15-29	Jordan	Females	Mortality	15-year interval
C73	Thyroid	79	Notavailable	5.9	6	15-29	Jordan	Females	Incidence	15-year interval
C73	Thyroid	8	Notavailable	0.59	0.61	15-29	Jordan	Males	Incidence	15-year interval
C73	Thyroid	2	Notavailable	0.12	0.11	15-34	Jordan	Females	Mortality	Adjusted interval
C73	Thyroid	123	Notavailable	7.2	7.2	15-34	Jordan	Females	Incidence	Adjusted interval
C73	Thyroid	16	Notavailable	0.92	0.9	15-34	Jordan	Males	Incidence	Adjusted interval
C73	Thyroid	2	Notavailable	0.16	0.16	20-34	Jordan	Females	Mortality	15-year interval
C73	Thyroid	109	Notavailable	9	8.9	20-34	Jordan	Females	Incidence	15-year interval
C73	Thyroid	16	Notavailable	1.3	1.3	20-34	Jordan	Males	Incidence	15-year interval
C73	Thyroid	2	Notavailable	0.13	0.12	20-39	Jordan	Females	Mortality	Adjusted interval
C73	Thyroid	156	Notavailable	10.1	10.1	20-39	Jordan	Females	Incidence	Adjusted interval
C73	Thyroid	1	Notavailable	0.06	0.06	20-39	Jordan	Males	Mortality	Adjusted interval
C73	Thyroid	25	Notavailable	1.6	1.6	20-39	Jordan	Males	Incidence	Adjusted interval
C73	Thyroid	7	Notavailable	0.31	0.35	20-54	Jordan	Females	Mortality	Adjusted interval
C73	Thyroid	273	Notavailable	12.1	12.5	20-54	Jordan	Females	Incidence	Adjusted interval
C73	Thyroid	3	Notavailable	0.13	0.15	20-54	Jordan	Males	Mortality	Adjusted interval
C73	Thyroid	52	Notavailable	2.2	2.3	20-54	Jordan	Males	Incidence	Adjusted interval
C73	Thyroid	1	Notavailable	0.09	0.08	25-39	Jordan	Females	Mortality	15-year interval
C73	Thyroid	128	Notavailable	11.7	11.6	25-39	Jordan	Females	Incidence	15-year interval
C73	Thyroid	1	Notavailable	0.09	0.09	25-39	Jordan	Males	Mortality	15-year interval
C73	Thyroid	23	Notavailable	2	2	25-39	Jordan	Males	Incidence	15-year interval
C73	Thyroid	4	Notavailable	0.25	0.27	25-49	Jordan	Females	Mortality	Adjusted interval
C73	Thyroid	212	Notavailable	13.1	13.3	25-49	Jordan	Females	Incidence	Adjusted interval
C73	Thyroid	2	Notavailable	0.12	0.13	25-49	Jordan	Males	Mortality	Adjusted interval
C73	Thyroid	43	Notavailable	2.6	2.6	25-49	Jordan	Males	Incidence	Adjusted interval
C73	Thyroid	6	Notavailable	0.33	0.38	25-54	Jordan	Females	Mortality	Adjusted interval
C73	Thyroid	245	Notavailable	13.5	13.8	25-54	Jordan	Females	Incidence	Adjusted interval
C73	Thyroid	3	Notavailable	0.16	0.18	25-54	Jordan	Males	Mortality	Adjusted interval
C73	Thyroid	50	Notavailable	2.6	2.7	25-54	Jordan	Males	Incidence	Adjusted interval
C73	Thyroid	2	Notavailable	0.21	0.21	30-44	Jordan	Females	Mortality	15-year interval
C73	Thyroid	135	Notavailable	13.8	14	30-44	Jordan	Females	Incidence	15-year interval
C73	Thyroid	1	Notavailable	0.1	0.1	30-44	Jordan	Males	Mortality	15-year interval
C73	Thyroid	27	Notavailable	2.7	2.7	30-44	Jordan	Males	Incidence	15-year interval
C73	Thyroid	6	Notavailable	0.43	0.48	30-54	Jordan	Females	Mortality	Adjusted interval
C73	Thyroid	208	Notavailable	14.8	15.1	30-54	Jordan	Females	Incidence	Adjusted interval
C73	Thyroid	3	Notavailable	0.2	0.23	30-54	Jordan	Males	Mortality	Adjusted interval
C73	Thyroid	44	Notavailable	3	3.1	30-54	Jordan	Males	Incidence	Adjusted interval
C73	Thyroid	3	Notavailable	0.35	0.4	35-49	Jordan	Females	Mortality	15-year interval
C73	Thyroid	131	Notavailable	15.5	15.6	35-49	Jordan	Females	Incidence	15-year interval
C73	Thyroid	2	Notavailable	0.22	0.23	35-49	Jordan	Males	Mortality	15-year interval
C73	Thyroid	29	Notavailable	3.2	3.3	35-49	Jordan	Males	Incidence	15-year interval
C73	Thyroid	5	Notavailable	0.48	0.54	35-54	Jordan	Females	Mortality	Adjusted interval
C73	Thyroid	164	Notavailable	15.8	16	35-54	Jordan	Females	Incidence	Adjusted interval
C73	Thyroid	3	Notavailable	0.27	0.28	35-54	Jordan	Males	Mortality	Adjusted interval
C73	Thyroid	36	Notavailable	3.3	3.3	35-54	Jordan	Males	Incidence	Adjusted interval
C73	Thyroid	5	Notavailable	0.7	0.73	40-54	Jordan	Females	Mortality	15-year interval
C73	Thyroid	117	Notavailable	16.5	16.5	40-54	Jordan	Females	Incidence	15-year interval
C73	Thyroid	2	Notavailable	0.26	0.28	40-54	Jordan	Males	Mortality	15-year interval
C73	Thyroid	27	Notavailable	3.6	3.6	40-54	Jordan	Males	Incidence	15-year interval
C73	Thyroid	12	Notavailable	1.2	1.4	40-69	Jordan	Females	Mortality	Adjusted interval
C73	Thyroid	174	Notavailable	17.1	17.3	40-69	Jordan	Females	Incidence	Adjusted interval
C73	Thyroid	5	Notavailable	0.47	0.59	40-69	Jordan	Males	Mortality	Adjusted interval
C73	Thyroid	38	Notavailable	3.6	3.6	40-69	Jordan	Males	Incidence	Adjusted interval
C73	Thyroid	6	Notavailable	1	1.1	45-59	Jordan	Females	Mortality	15-year interval
C73	Thyroid	98	Notavailable	17.1	17.1	45-59	Jordan	Females	Incidence	15-year interval
C73	Thyroid	3	Notavailable	0.5	0.51	45-59	Jordan	Males	Mortality	15-year interval
C73	Thyroid	22	Notavailable	3.7	3.6	45-59	Jordan	Males	Incidence	15-year interval
C73	Thyroid	6	Notavailable	1.4	1.5	50-64	Jordan	Females	Mortality	15-year interval
C73	Thyroid	76	Notavailable	17.7	17.8	50-64	Jordan	Females	Incidence	15-year interval
C73	Thyroid	3	Notavailable	0.69	0.74	50-64	Jordan	Males	Mortality	15-year interval
C73	Thyroid	15	Notavailable	3.4	3.4	50-64	Jordan	Males	Incidence	15-year interval
C73	Thyroid	9	Notavailable	1.8	2	50-69	Jordan	Females	Mortality	Adjusted interval
C73	Thyroid	90	Notavailable	18	18.1	50-69	Jordan	Females	Incidence	Adjusted interval
C73	Thyroid	4	Notavailable	0.8	0.88	50-69	Jordan	Males	Mortality	Adjusted interval
C73	Thyroid	18	Notavailable	3.6	3.6	50-69	Jordan	Males	Incidence	Adjusted interval
C73	Thyroid	1	Notavailable	0.06	0.06	05-19	Jordan	Females	Mortality	15-year interval
C73	Thyroid	16	Notavailable	1	1.1	05-19	Jordan	Females	Incidence	15-year interval
C73	Thyroid	7	Notavailable	2.3	2.4	55-69	Jordan	Females	Mortality	15-year interval
C73	Thyroid	57	Notavailable	18.4	18.5	55-69	Jordan	Females	Incidence	15-year interval
C73	Thyroid	3	Notavailable	1	1.1	55-69	Jordan	Males	Mortality	15-year interval
C73	Thyroid	11	Notavailable	3.7	3.7	55-69	Jordan	Males	Incidence	15-year interval
C73	Thyroid	21	Notavailable	4.8	4.7	55-85	Jordan	Females	Mortality	Adjusted interval
C73	Thyroid	86	Notavailable	19.5	19.5	55-85	Jordan	Females	Incidence	Adjusted interval
C73	Thyroid	8	Notavailable	1.9	1.9	55-85	Jordan	Males	Mortality	Adjusted interval
C73	Thyroid	17	Notavailable	4.1	4.1	55-85	Jordan	Males	Incidence	Adjusted interval
C73	Thyroid	9	Notavailable	4	3.9	60-74	Jordan	Females	Mortality	15-year interval
C73	Thyroid	44	Notavailable	19.5	19.4	60-74	Jordan	Females	Incidence	15-year interval
C73	Thyroid	4	Notavailable	1.9	1.9	60-74	Jordan	Males	Mortality	15-year interval
C73	Thyroid	9	Notavailable	4.3	4.3	60-74	Jordan	Males	Incidence	15-year interval
C73	Thyroid	19	Notavailable	6.4	5.9	60-85+	Jordan	Females	Mortality	Adjusted interval
C73	Thyroid	61	Notavailable	20.4	20.2	60-85+	Jordan	Females	Incidence	Adjusted interval
C73	Thyroid	7	Notavailable	2.6	2.3	60-85+	Jordan	Males	Mortality	Adjusted interval
C73	Thyroid	12	Notavailable	4.4	4.2	60-85+	Jordan	Males	Incidence	Adjusted interval
C73	Thyroid	11	Notavailable	6.5	6.1	65-79	Jordan	Females	Mortality	15-year interval
C73	Thyroid	35	Notavailable	20.8	20.6	65-79	Jordan	Females	Incidence	15-year interval
C73	Thyroid	5	Notavailable	3.3	3	65-79	Jordan	Males	Mortality	15-year interval
C73	Thyroid	8	Notavailable	5.3	5.2	65-79	Jordan	Males	Incidence	15-year interval
C73	Thyroid	14	Notavailable	10.7	11	70-85+	Jordan	Females	Mortality	15-year interval
C73	Thyroid	29	Notavailable	22.2	22.3	70-85+	Jordan	Females	Incidence	15-year interval
C73	Thyroid	5	Notavailable	4.5	4.1	70-85+	Jordan	Males	Mortality	15-year interval
C73	Thyroid	6	Notavailable	5.4	5.1	70-85+	Jordan	Males	Incidence	15-year interval
C73	Thyroid	250	[179.3-348.6]	14	12.9	0-85+	Kuwait	Females	Incidence	15-year interval
C73	Thyroid	46	[32.3-65.6]	1.9	1.8	0-85+	Kuwait	Males	Incidence	15-year interval
C73	Thyroid	8	[5.1-12.5]	0.33	0.5	0-85+	Kuwait	Males	Mortality	15-year interval
C73	Thyroid	15	[9.8-23.0]	0.84	1.5	0-85+	Kuwait	Females	Mortality	15-year interval
C73	Thyroid	1	Notavailable	0.18	0.2	0-19	Kuwait	Females	Incidence	Adjusted interval
C73	Thyroid	10	Notavailable	1.5	1.4	0-24	Kuwait	Females	Incidence	Adjusted interval
C73	Thyroid	2	Notavailable	0.27	0.21	0-24	Kuwait	Males	Incidence	Adjusted interval
C73	Thyroid	5	Notavailable	0.3	0.24	0-54	Kuwait	Females	Mortality	Adjusted interval
C73	Thyroid	202	Notavailable	12.3	9.3	0-54	Kuwait	Females	Incidence	Adjusted interval
C73	Thyroid	3	Notavailable	0.14	0.09	0-54	Kuwait	Males	Mortality	Adjusted interval
C73	Thyroid	34	Notavailable	1.6	1.1	0-54	Kuwait	Males	Incidence	Adjusted interval
C73	Thyroid	10	Notavailable	2.8	2.6	10-24	Kuwait	Females	Incidence	15-year interval
C73	Thyroid	2	Notavailable	0.47	0.39	10-24	Kuwait	Males	Incidence	15-year interval
C73	Thyroid	28	Notavailable	7.3	6.4	15-29	Kuwait	Females	Incidence	15-year interval
C73	Thyroid	5	Notavailable	1	0.88	15-29	Kuwait	Males	Incidence	15-year interval
C73	Thyroid	1	Notavailable	0.17	0.1	15-34	Kuwait	Females	Mortality	Adjusted interval
C73	Thyroid	60	Notavailable	10.3	8.3	15-34	Kuwait	Females	Incidence	Adjusted interval
C73	Thyroid	7	Notavailable	0.94	0.86	15-34	Kuwait	Males	Incidence	Adjusted interval
C73	Thyroid	1	Notavailable	0.21	0.14	20-34	Kuwait	Females	Mortality	15-year interval
C73	Thyroid	59	Notavailable	12.4	11.3	20-34	Kuwait	Females	Incidence	15-year interval
C73	Thyroid	7	Notavailable	1.1	1.2	20-34	Kuwait	Males	Incidence	15-year interval
C73	Thyroid	1	Notavailable	0.15	0.11	20-39	Kuwait	Females	Mortality	Adjusted interval
C73	Thyroid	96	Notavailable	14.3	13	20-39	Kuwait	Females	Incidence	Adjusted interval
C73	Thyroid	1	Notavailable	0.11	0.07	20-39	Kuwait	Males	Mortality	Adjusted interval
C73	Thyroid	13	Notavailable	1.4	1.4	20-39	Kuwait	Males	Incidence	Adjusted interval
C73	Thyroid	5	Notavailable	0.45	0.45	20-54	Kuwait	Females	Mortality	Adjusted interval
C73	Thyroid	201	Notavailable	18.3	17.4	20-54	Kuwait	Females	Incidence	Adjusted interval
C73	Thyroid	3	Notavailable	0.19	0.17	20-54	Kuwait	Males	Mortality	Adjusted interval
C73	Thyroid	34	Notavailable	2.2	2.1	20-54	Kuwait	Males	Incidence	Adjusted interval
C73	Thyroid	1	Notavailable	0.18	0.15	25-39	Kuwait	Females	Mortality	15-year interval
C73	Thyroid	87	Notavailable	15.8	15.2	25-39	Kuwait	Females	Incidence	15-year interval
C73	Thyroid	1	Notavailable	0.13	0.1	25-39	Kuwait	Males	Mortality	15-year interval
C73	Thyroid	11	Notavailable	1.5	1.5	25-39	Kuwait	Males	Incidence	15-year interval
C73	Thyroid	3	Notavailable	0.34	0.34	25-49	Kuwait	Females	Mortality	Adjusted interval
C73	Thyroid	162	Notavailable	18.6	18.2	25-49	Kuwait	Females	Incidence	Adjusted interval
C73	Thyroid	2	Notavailable	0.16	0.15	25-49	Kuwait	Males	Mortality	Adjusted interval
C73	Thyroid	24	Notavailable	1.9	1.9	25-49	Kuwait	Males	Incidence	Adjusted interval
C73	Thyroid	5	Notavailable	0.51	0.55	25-54	Kuwait	Females	Mortality	Adjusted interval
C73	Thyroid	192	Notavailable	19.6	19.6	25-54	Kuwait	Females	Incidence	Adjusted interval
C73	Thyroid	3	Notavailable	0.21	0.21	25-54	Kuwait	Males	Mortality	Adjusted interval
C73	Thyroid	32	Notavailable	2.3	2.3	25-54	Kuwait	Males	Incidence	Adjusted interval
C73	Thyroid	1	Notavailable	0.18	0.17	30-44	Kuwait	Females	Mortality	15-year interval
C73	Thyroid	106	Notavailable	18.7	18.9	30-44	Kuwait	Females	Incidence	15-year interval
C73	Thyroid	1	Notavailable	0.12	0.12	30-44	Kuwait	Males	Mortality	15-year interval
C73	Thyroid	16	Notavailable	2	1.9	30-44	Kuwait	Males	Incidence	15-year interval
C73	Thyroid	5	Notavailable	0.61	0.7	30-54	Kuwait	Females	Mortality	Adjusted interval
C73	Thyroid	174	Notavailable	21.1	21.7	30-54	Kuwait	Females	Incidence	Adjusted interval
C73	Thyroid	3	Notavailable	0.25	0.27	30-54	Kuwait	Males	Mortality	Adjusted interval
C73	Thyroid	29	Notavailable	2.4	2.5	30-54	Kuwait	Males	Incidence	Adjusted interval
C73	Thyroid	2	Notavailable	0.39	0.44	35-49	Kuwait	Females	Mortality	15-year interval
C73	Thyroid	112	Notavailable	21.6	21.9	35-49	Kuwait	Females	Incidence	15-year interval
C73	Thyroid	2	Notavailable	0.25	0.26	35-49	Kuwait	Males	Mortality	15-year interval
C73	Thyroid	19	Notavailable	2.4	2.4	35-49	Kuwait	Males	Incidence	15-year interval
C73	Thyroid	4	Notavailable	0.64	0.75	35-54	Kuwait	Females	Mortality	Adjusted interval
C73	Thyroid	142	Notavailable	22.7	23.2	35-54	Kuwait	Females	Incidence	Adjusted interval
C73	Thyroid	3	Notavailable	0.31	0.33	35-54	Kuwait	Males	Mortality	Adjusted interval
C73	Thyroid	27	Notavailable	2.8	2.9	35-54	Kuwait	Males	Incidence	Adjusted interval
C73	Thyroid	4	Notavailable	0.93	1	40-54	Kuwait	Females	Mortality	15-year interval
C73	Thyroid	105	Notavailable	24.4	24.7	40-54	Kuwait	Females	Incidence	15-year interval
C73	Thyroid	2	Notavailable	0.3	0.33	40-54	Kuwait	Males	Mortality	15-year interval
C73	Thyroid	21	Notavailable	3.1	3.2	40-54	Kuwait	Males	Incidence	15-year interval
C73	Thyroid	10	Notavailable	1.8	2.9	40-69	Kuwait	Females	Mortality	Adjusted interval
C73	Thyroid	145	Notavailable	26.3	28.2	40-69	Kuwait	Females	Incidence	Adjusted interval
C73	Thyroid	5	Notavailable	0.56	0.82	40-69	Kuwait	Males	Mortality	Adjusted interval
C73	Thyroid	30	Notavailable	3.4	3.8	40-69	Kuwait	Males	Incidence	Adjusted interval
C73	Thyroid	6	Notavailable	1.9	2	45-59	Kuwait	Females	Mortality	15-year interval
C73	Thyroid	88	Notavailable	27.2	27.6	45-59	Kuwait	Females	Incidence	15-year interval
C73	Thyroid	3	Notavailable	0.6	0.63	45-59	Kuwait	Males	Mortality	15-year interval
C73	Thyroid	15	Notavailable	3	3	45-59	Kuwait	Males	Incidence	15-year interval
C73	Thyroid	6	Notavailable	2.8	3.3	50-64	Kuwait	Females	Mortality	15-year interval
C73	Thyroid	63	Notavailable	29.9	30.6	50-64	Kuwait	Females	Incidence	15-year interval
C73	Thyroid	3	Notavailable	0.86	0.92	50-64	Kuwait	Males	Mortality	15-year interval
C73	Thyroid	15	Notavailable	4.3	4.4	50-64	Kuwait	Males	Incidence	15-year interval
C73	Thyroid	8	Notavailable	3.5	4.7	50-69	Kuwait	Females	Mortality	Adjusted interval
C73	Thyroid	70	Notavailable	30.5	31.9	50-69	Kuwait	Females	Incidence	Adjusted interval
C73	Thyroid	4	Notavailable	1	1.3	50-69	Kuwait	Males	Mortality	Adjusted interval
C73	Thyroid	17	Notavailable	4.4	4.7	50-69	Kuwait	Males	Incidence	Adjusted interval
C73	Thyroid	1	Notavailable	0.26	0.29	05-19	Kuwait	Females	Incidence	15-year interval
C73	Thyroid	6	Notavailable	4.9	5.9	55-69	Kuwait	Females	Mortality	15-year interval
C73	Thyroid	40	Notavailable	32.8	33.7	55-69	Kuwait	Females	Incidence	15-year interval
C73	Thyroid	3	Notavailable	1.4	1.6	55-69	Kuwait	Males	Mortality	15-year interval
C73	Thyroid	9	Notavailable	4.1	4.6	55-69	Kuwait	Males	Incidence	15-year interval
C73	Thyroid	10	Notavailable	6.9	8.6	55-85	Kuwait	Females	Mortality	Adjusted interval
C73	Thyroid	48	Notavailable	33.2	33.3	55-85	Kuwait	Females	Incidence	Adjusted interval
C73	Thyroid	5	Notavailable	2	2.8	55-85	Kuwait	Males	Mortality	Adjusted interval
C73	Thyroid	12	Notavailable	4.9	5.9	55-85	Kuwait	Males	Incidence	Adjusted interval
C73	Thyroid	6	Notavailable	8.6	9.5	60-74	Kuwait	Females	Mortality	15-year interval
C73	Thyroid	25	Notavailable	36	36.6	60-74	Kuwait	Females	Incidence	15-year interval
C73	Thyroid	3	Notavailable	2.4	3.1	60-74	Kuwait	Males	Mortality	15-year interval
C73	Thyroid	9	Notavailable	7.1	7.9	60-74	Kuwait	Males	Incidence	15-year interval
C73	Thyroid	8	Notavailable	10	10.6	60-85+	Kuwait	Females	Mortality	Adjusted interval
C73	Thyroid	28	Notavailable	34.9	34.1	60-85+	Kuwait	Females	Incidence	Adjusted interval
C73	Thyroid	4	Notavailable	2.8	3.5	60-85+	Kuwait	Males	Mortality	Adjusted interval
C73	Thyroid	10	Notavailable	7	7.4	60-85+	Kuwait	Males	Incidence	Adjusted interval
C73	Thyroid	5	Notavailable	13.5	13.5	65-79	Kuwait	Females	Mortality	15-year interval
C73	Thyroid	14	Notavailable	37.7	37.7	65-79	Kuwait	Females	Incidence	15-year interval
C73	Thyroid	3	Notavailable	5.1	5.5	65-79	Kuwait	Males	Mortality	15-year interval
C73	Thyroid	5	Notavailable	8.4	9.3	65-79	Kuwait	Males	Incidence	15-year interval
C73	Thyroid	4	Notavailable	17.6	15.9	70-85+	Kuwait	Females	Mortality	15-year interval
C73	Thyroid	8	Notavailable	35.2	32.2	70-85+	Kuwait	Females	Incidence	15-year interval
C73	Thyroid	2	Notavailable	7	6.2	70-85+	Kuwait	Males	Mortality	15-year interval
C73	Thyroid	3	Notavailable	10.4	9.7	70-85+	Kuwait	Males	Incidence	15-year interval
C73	Thyroid	134	[102.3-175.5]	4.4	3.9	0-85+	Lebanon	Males	Incidence	15-year interval
C73	Thyroid	22	[16.2-29.8]	0.72	0.58	0-85+	Lebanon	Males	Mortality	15-year interval
C73	Thyroid	34	[28.5-40.5]	1.1	0.85	0-85+	Lebanon	Females	Mortality	15-year interval
C73	Thyroid	370	[316.7-432.3]	12.2	11	0-85+	Lebanon	Females	Incidence	15-year interval
C73	Thyroid	1	Notavailable	0.15	0.13	0-14	Lebanon	Females	Incidence	15-year interval
C73	Thyroid	1	Notavailable	0.14	0.13	0-14	Lebanon	Males	Incidence	15-year interval
C73	Thyroid	7	Notavailable	0.73	0.6	0-19	Lebanon	Females	Incidence	Adjusted interval
C73	Thyroid	3	Notavailable	0.32	0.27	0-19	Lebanon	Males	Incidence	Adjusted interval
C73	Thyroid	1	Notavailable	0.08	0.06	0-24	Lebanon	Females	Mortality	Adjusted interval
C73	Thyroid	27	Notavailable	2.2	1.6	0-24	Lebanon	Females	Incidence	Adjusted interval
C73	Thyroid	5	Notavailable	0.41	0.35	0-24	Lebanon	Males	Incidence	Adjusted interval
C73	Thyroid	7	Notavailable	0.28	0.27	0-54	Lebanon	Females	Mortality	Adjusted interval
C73	Thyroid	276	Notavailable	10.9	9.7	0-54	Lebanon	Females	Incidence	Adjusted interval
C73	Thyroid	6	Notavailable	0.24	0.21	0-54	Lebanon	Males	Mortality	Adjusted interval
C73	Thyroid	83	Notavailable	3.3	2.9	0-54	Lebanon	Males	Incidence	Adjusted interval
C73	Thyroid	1	Notavailable	0.13	0.1	10-24	Lebanon	Females	Mortality	15-year interval
C73	Thyroid	27	Notavailable	3.4	3	10-24	Lebanon	Females	Incidence	15-year interval
C73	Thyroid	5	Notavailable	0.66	0.64	10-24	Lebanon	Males	Incidence	15-year interval
C73	Thyroid	1	Notavailable	0.11	0.11	15-29	Lebanon	Females	Mortality	15-year interval
C73	Thyroid	60	Notavailable	6.9	6.6	15-29	Lebanon	Females	Incidence	15-year interval
C73	Thyroid	1	Notavailable	0.12	0.12	15-29	Lebanon	Males	Mortality	15-year interval
C73	Thyroid	10	Notavailable	1.2	1.2	15-29	Lebanon	Males	Incidence	15-year interval
C73	Thyroid	2	Notavailable	0.17	0.16	15-34	Lebanon	Females	Mortality	Adjusted interval
C73	Thyroid	106	Notavailable	9.2	8.5	15-34	Lebanon	Females	Incidence	Adjusted interval
C73	Thyroid	1	Notavailable	0.09	0.09	15-34	Lebanon	Males	Mortality	Adjusted interval
C73	Thyroid	21	Notavailable	2	1.8	15-34	Lebanon	Males	Incidence	Adjusted interval
C73	Thyroid	2	Notavailable	0.23	0.22	20-34	Lebanon	Females	Mortality	15-year interval
C73	Thyroid	100	Notavailable	11.4	11	20-34	Lebanon	Females	Incidence	15-year interval
C73	Thyroid	1	Notavailable	0.13	0.13	20-34	Lebanon	Males	Mortality	15-year interval
C73	Thyroid	19	Notavailable	2.4	2.3	20-34	Lebanon	Males	Incidence	15-year interval
C73	Thyroid	2	Notavailable	0.18	0.17	20-39	Lebanon	Females	Mortality	Adjusted interval
C73	Thyroid	149	Notavailable	13.4	13.2	20-39	Lebanon	Females	Incidence	Adjusted interval
C73	Thyroid	2	Notavailable	0.2	0.2	20-39	Lebanon	Males	Mortality	Adjusted interval
C73	Thyroid	33	Notavailable	3.2	3.2	20-39	Lebanon	Males	Incidence	Adjusted interval
C73	Thyroid	7	Notavailable	0.44	0.52	20-54	Lebanon	Females	Mortality	Adjusted interval
C73	Thyroid	269	Notavailable	17	17.8	20-54	Lebanon	Females	Incidence	Adjusted interval
C73	Thyroid	6	Notavailable	0.38	0.39	20-54	Lebanon	Males	Mortality	Adjusted interval
C73	Thyroid	80	Notavailable	5.1	5.2	20-54	Lebanon	Males	Incidence	Adjusted interval
C73	Thyroid	1	Notavailable	0.12	0.11	25-39	Lebanon	Females	Mortality	15-year interval
C73	Thyroid	129	Notavailable	15.9	15.8	25-39	Lebanon	Females	Incidence	15-year interval
C73	Thyroid	2	Notavailable	0.27	0.28	25-39	Lebanon	Males	Mortality	15-year interval
C73	Thyroid	31	Notavailable	4.2	4.1	25-39	Lebanon	Males	Incidence	15-year interval
C73	Thyroid	4	Notavailable	0.35	0.42	25-49	Lebanon	Females	Mortality	Adjusted interval
C73	Thyroid	215	Notavailable	18.7	19.6	25-49	Lebanon	Females	Incidence	Adjusted interval
C73	Thyroid	4	Notavailable	0.36	0.38	25-49	Lebanon	Males	Mortality	Adjusted interval
C73	Thyroid	61	Notavailable	5.5	5.7	25-49	Lebanon	Males	Incidence	Adjusted interval
C73	Thyroid	6	Notavailable	0.47	0.56	25-54	Lebanon	Females	Mortality	Adjusted interval
C73	Thyroid	249	Notavailable	19.4	20.2	25-54	Lebanon	Females	Incidence	Adjusted interval
C73	Thyroid	6	Notavailable	0.46	0.47	25-54	Lebanon	Males	Mortality	Adjusted interval
C73	Thyroid	78	Notavailable	6	6.1	25-54	Lebanon	Males	Incidence	Adjusted interval
C73	Thyroid	2	Notavailable	0.29	0.3	30-44	Lebanon	Females	Mortality	15-year interval
C73	Thyroid	140	Notavailable	20.3	20.8	30-44	Lebanon	Females	Incidence	15-year interval
C73	Thyroid	2	Notavailable	0.31	0.33	30-44	Lebanon	Males	Mortality	15-year interval
C73	Thyroid	39	Notavailable	6	6.2	30-44	Lebanon	Males	Incidence	15-year interval
C73	Thyroid	6	Notavailable	0.61	0.71	30-54	Lebanon	Females	Mortality	Adjusted interval
C73	Thyroid	215	Notavailable	21.9	22.7	30-54	Lebanon	Females	Incidence	Adjusted interval
C73	Thyroid	5	Notavailable	0.49	0.5	30-54	Lebanon	Males	Mortality	Adjusted interval
C73	Thyroid	72	Notavailable	7.1	7.2	30-54	Lebanon	Males	Incidence	Adjusted interval
C73	Thyroid	3	Notavailable	0.53	0.62	35-49	Lebanon	Females	Mortality	15-year interval
C73	Thyroid	135	Notavailable	23.8	24.2	35-49	Lebanon	Females	Incidence	15-year interval
C73	Thyroid	3	Notavailable	0.52	0.52	35-49	Lebanon	Males	Mortality	15-year interval
C73	Thyroid	44	Notavailable	7.6	7.7	35-49	Lebanon	Males	Incidence	15-year interval
C73	Thyroid	5	Notavailable	0.71	0.8	35-54	Lebanon	Females	Mortality	Adjusted interval
C73	Thyroid	169	Notavailable	24	24.3	35-54	Lebanon	Females	Incidence	Adjusted interval
C73	Thyroid	5	Notavailable	0.65	0.63	35-54	Lebanon	Males	Mortality	Adjusted interval
C73	Thyroid	61	Notavailable	7.9	7.9	35-54	Lebanon	Males	Incidence	Adjusted interval
C73	Thyroid	5	Notavailable	1.1	1.1	40-54	Lebanon	Females	Mortality	15-year interval
C73	Thyroid	120	Notavailable	25.4	25.5	40-54	Lebanon	Females	Incidence	15-year interval
C73	Thyroid	4	Notavailable	0.72	0.7	40-54	Lebanon	Males	Mortality	15-year interval
C73	Thyroid	47	Notavailable	8.5	8.4	40-54	Lebanon	Males	Incidence	15-year interval
C73	Thyroid	11	Notavailable	1.4	1.4	40-69	Lebanon	Females	Mortality	Adjusted interval
C73	Thyroid	175	Notavailable	22.2	22.3	40-69	Lebanon	Females	Incidence	Adjusted interval
C73	Thyroid	10	Notavailable	1.1	1.1	40-69	Lebanon	Males	Mortality	Adjusted interval
C73	Thyroid	81	Notavailable	8.8	8.8	40-69	Lebanon	Males	Incidence	Adjusted interval
C73	Thyroid	6	Notavailable	1.5	1.4	45-59	Lebanon	Females	Mortality	15-year interval
C73	Thyroid	100	Notavailable	24.3	24.5	45-59	Lebanon	Females	Incidence	15-year interval
C73	Thyroid	5	Notavailable	0.93	0.89	45-59	Lebanon	Males	Mortality	15-year interval
C73	Thyroid	48	Notavailable	9	9	45-59	Lebanon	Males	Incidence	15-year interval
C73	Thyroid	6	Notavailable	1.6	1.6	50-64	Lebanon	Females	Mortality	15-year interval
C73	Thyroid	77	Notavailable	21	21	50-64	Lebanon	Females	Incidence	15-year interval
C73	Thyroid	6	Notavailable	1.3	1.3	50-64	Lebanon	Males	Mortality	15-year interval
C73	Thyroid	43	Notavailable	9.2	9.2	50-64	Lebanon	Males	Incidence	15-year interval
C73	Thyroid	8	Notavailable	1.8	1.8	50-69	Lebanon	Females	Mortality	Adjusted interval
C73	Thyroid	89	Notavailable	19.6	19.6	50-69	Lebanon	Females	Incidence	Adjusted interval
C73	Thyroid	8	Notavailable	1.4	1.5	50-69	Lebanon	Males	Mortality	Adjusted interval
C73	Thyroid	51	Notavailable	9.2	9.3	50-69	Lebanon	Males	Incidence	Adjusted interval
C73	Thyroid	7	Notavailable	0.97	0.85	05-19	Lebanon	Females	Incidence	15-year interval
C73	Thyroid	3	Notavailable	0.43	0.39	05-19	Lebanon	Males	Incidence	15-year interval
C73	Thyroid	6	Notavailable	1.9	1.9	55-69	Lebanon	Females	Mortality	15-year interval
C73	Thyroid	55	Notavailable	17.3	17.3	55-69	Lebanon	Females	Incidence	15-year interval
C73	Thyroid	6	Notavailable	1.7	1.7	55-69	Lebanon	Males	Mortality	15-year interval
C73	Thyroid	34	Notavailable	9.4	9.4	55-69	Lebanon	Males	Incidence	15-year interval
C73	Thyroid	27	Notavailable	5.4	4.1	55-85	Lebanon	Females	Mortality	Adjusted interval
C73	Thyroid	94	Notavailable	18.7	18	55-85	Lebanon	Females	Incidence	Adjusted interval
C73	Thyroid	16	Notavailable	3	2.7	55-85	Lebanon	Males	Mortality	Adjusted interval
C73	Thyroid	51	Notavailable	9.5	9.5	55-85	Lebanon	Males	Incidence	Adjusted interval
C73	Thyroid	7	Notavailable	2.7	2.6	60-74	Lebanon	Females	Mortality	15-year interval
C73	Thyroid	40	Notavailable	15.2	15.3	60-74	Lebanon	Females	Incidence	15-year interval
C73	Thyroid	7	Notavailable	2.6	2.5	60-74	Lebanon	Males	Mortality	15-year interval
C73	Thyroid	26	Notavailable	9.6	9.6	60-74	Lebanon	Males	Incidence	15-year interval
C73	Thyroid	25	Notavailable	6.6	5	60-85+	Lebanon	Females	Mortality	Adjusted interval
C73	Thyroid	69	Notavailable	18.1	17	60-85+	Lebanon	Females	Incidence	Adjusted interval
C73	Thyroid	14	Notavailable	3.8	3.3	60-85+	Lebanon	Males	Mortality	Adjusted interval
C73	Thyroid	36	Notavailable	9.7	9.7	60-85+	Lebanon	Males	Incidence	Adjusted interval
C73	Thyroid	9	Notavailable	4.3	3.9	65-79	Lebanon	Females	Mortality	15-year interval
C73	Thyroid	32	Notavailable	15.3	14.9	65-79	Lebanon	Females	Incidence	15-year interval
C73	Thyroid	8	Notavailable	3.8	3.5	65-79	Lebanon	Males	Mortality	15-year interval
C73	Thyroid	20	Notavailable	9.5	9.5	65-79	Lebanon	Males	Incidence	15-year interval
C73	Thyroid	21	Notavailable	11.4	10.1	70-85+	Lebanon	Females	Mortality	15-year interval
C73	Thyroid	39	Notavailable	21.2	20	70-85+	Lebanon	Females	Incidence	15-year interval
C73	Thyroid	10	Notavailable	5.8	5.4	70-85+	Lebanon	Males	Mortality	15-year interval
C73	Thyroid	17	Notavailable	9.8	9.8	70-85+	Lebanon	Males	Incidence	15-year interval
C73	Thyroid	2	Notavailable	0.03	0.03	0-14	Levant	Females	Mortality	15-year interval
C73	Thyroid	8	Notavailable	0.12	0.11	0-14	Levant	Females	Incidence	15-year interval
C73	Thyroid	3	Notavailable	0.04	0.04	0-14	Levant	Males	Incidence	15-year interval
C73	Thyroid	2	Notavailable	0.02	0.02	0-19	Levant	Females	Mortality	Adjusted interval
C73	Thyroid	62	Notavailable	0.72	0.66	0-19	Levant	Females	Incidence	Adjusted interval
C73	Thyroid	10	Notavailable	0.11	0.1	0-19	Levant	Males	Incidence	Adjusted interval
C73	Thyroid	5	Notavailable	0.05	0.04	0-24	Levant	Females	Mortality	Adjusted interval
C73	Thyroid	171	Notavailable	1.6	1.6	0-24	Levant	Females	Incidence	Adjusted interval
C73	Thyroid	21	Notavailable	0.19	0.18	0-24	Levant	Males	Incidence	Adjusted interval
C73	Thyroid	30	Notavailable	0.17	0.2	0-54	Levant	Females	Mortality	Adjusted interval
C73	Thyroid	1142	Notavailable	6.6	7.2	0-54	Levant	Females	Incidence	Adjusted interval
C73	Thyroid	20	Notavailable	0.11	0.14	0-54	Levant	Males	Mortality	Adjusted interval
C73	Thyroid	280	Notavailable	1.6	1.8	0-54	Levant	Males	Incidence	Adjusted interval
C73	Thyroid	138	Notavailable	0.71	0.86	0-85+	Levant	Females	Mortality	15-year interval
C73	Thyroid	1513	Notavailable	7.8	8.6	0-85+	Levant	Females	Incidence	15-year interval
C73	Thyroid	67	Notavailable	0.34	0.46	0-85+	Levant	Males	Mortality	15-year interval
C73	Thyroid	408	Notavailable	2.1	2.5	0-85+	Levant	Males	Incidence	15-year interval
C73	Thyroid	5	Notavailable	0.08	0.08	10-24	Levant	Females	Mortality	15-year interval
C73	Thyroid	171	Notavailable	2.8	2.9	10-24	Levant	Females	Incidence	15-year interval
C73	Thyroid	21	Notavailable	0.33	0.34	10-24	Levant	Males	Incidence	15-year interval
C73	Thyroid	3	Notavailable	0.06	0.05	15-29	Levant	Females	Mortality	15-year interval
C73	Thyroid	301	Notavailable	5.6	5.8	15-29	Levant	Females	Incidence	15-year interval
C73	Thyroid	2	Notavailable	0.04	0.04	15-29	Levant	Males	Mortality	15-year interval
C73	Thyroid	44	Notavailable	0.78	0.84	15-29	Levant	Males	Incidence	15-year interval
C73	Thyroid	8	Notavailable	0.12	0.11	15-34	Levant	Females	Mortality	Adjusted interval
C73	Thyroid	473	Notavailable	7	7.1	15-34	Levant	Females	Incidence	Adjusted interval
C73	Thyroid	2	Notavailable	0.03	0.03	15-34	Levant	Males	Mortality	Adjusted interval
C73	Thyroid	85	Notavailable	1.2	1.2	15-34	Levant	Males	Incidence	Adjusted interval
C73	Thyroid	8	Notavailable	0.17	0.16	20-34	Levant	Females	Mortality	15-year interval
C73	Thyroid	419	Notavailable	8.9	8.9	20-34	Levant	Females	Incidence	15-year interval
C73	Thyroid	2	Notavailable	0.04	0.05	20-34	Levant	Males	Mortality	15-year interval
C73	Thyroid	78	Notavailable	1.6	1.6	20-34	Levant	Males	Incidence	15-year interval
C73	Thyroid	8	Notavailable	0.13	0.12	20-39	Levant	Females	Mortality	Adjusted interval
C73	Thyroid	608	Notavailable	10.2	10.2	20-39	Levant	Females	Incidence	Adjusted interval
C73	Thyroid	7	Notavailable	0.11	0.12	20-39	Levant	Males	Mortality	Adjusted interval
C73	Thyroid	124	Notavailable	2	2.1	20-39	Levant	Males	Incidence	Adjusted interval
C73	Thyroid	28	Notavailable	0.32	0.37	20-54	Levant	Females	Mortality	Adjusted interval
C73	Thyroid	1080	Notavailable	12.4	12.9	20-54	Levant	Females	Incidence	Adjusted interval
C73	Thyroid	20	Notavailable	0.23	0.26	20-54	Levant	Males	Mortality	Adjusted interval
C73	Thyroid	270	Notavailable	3	3.3	20-54	Levant	Males	Incidence	Adjusted interval
C73	Thyroid	5	Notavailable	0.12	0.11	25-39	Levant	Females	Mortality	15-year interval
C73	Thyroid	499	Notavailable	12	11.8	25-39	Levant	Females	Incidence	15-year interval
C73	Thyroid	7	Notavailable	0.17	0.17	25-39	Levant	Males	Mortality	15-year interval
C73	Thyroid	113	Notavailable	2.7	2.6	25-39	Levant	Males	Incidence	15-year interval
C73	Thyroid	16	Notavailable	0.26	0.29	25-49	Levant	Females	Mortality	Adjusted interval
C73	Thyroid	836	Notavailable	13.7	13.9	25-49	Levant	Females	Incidence	Adjusted interval
C73	Thyroid	14	Notavailable	0.23	0.25	25-49	Levant	Males	Mortality	Adjusted interval
C73	Thyroid	212	Notavailable	3.4	3.6	25-49	Levant	Males	Incidence	Adjusted interval
C73	Thyroid	25	Notavailable	0.36	0.41	25-54	Levant	Females	Mortality	Adjusted interval
C73	Thyroid	971	Notavailable	14.1	14.4	25-54	Levant	Females	Incidence	Adjusted interval
C73	Thyroid	20	Notavailable	0.29	0.31	25-54	Levant	Males	Mortality	Adjusted interval
C73	Thyroid	259	Notavailable	3.7	3.9	25-54	Levant	Males	Incidence	Adjusted interval
C73	Thyroid	8	Notavailable	0.22	0.21	30-44	Levant	Females	Mortality	15-year interval
C73	Thyroid	538	Notavailable	14.5	14.7	30-44	Levant	Females	Incidence	15-year interval
C73	Thyroid	7	Notavailable	0.19	0.2	30-44	Levant	Males	Mortality	15-year interval
C73	Thyroid	136	Notavailable	3.7	3.7	30-44	Levant	Males	Incidence	15-year interval
C73	Thyroid	25	Notavailable	0.46	0.52	30-54	Levant	Females	Mortality	Adjusted interval
C73	Thyroid	833	Notavailable	15.5	15.9	30-54	Levant	Females	Incidence	Adjusted interval
C73	Thyroid	18	Notavailable	0.33	0.36	30-54	Levant	Males	Mortality	Adjusted interval
C73	Thyroid	233	Notavailable	4.3	4.5	30-54	Levant	Males	Incidence	Adjusted interval
C73	Thyroid	11	Notavailable	0.34	0.39	35-49	Levant	Females	Mortality	15-year interval
C73	Thyroid	526	Notavailable	16.4	16.6	35-49	Levant	Females	Incidence	15-year interval
C73	Thyroid	12	Notavailable	0.37	0.38	35-49	Levant	Males	Mortality	15-year interval
C73	Thyroid	145	Notavailable	4.5	4.6	35-49	Levant	Males	Incidence	15-year interval
C73	Thyroid	20	Notavailable	0.5	0.56	35-54	Levant	Females	Mortality	Adjusted interval
C73	Thyroid	661	Notavailable	16.6	16.8	35-54	Levant	Females	Incidence	Adjusted interval
C73	Thyroid	18	Notavailable	0.45	0.46	35-54	Levant	Males	Mortality	Adjusted interval
C73	Thyroid	192	Notavailable	4.8	4.9	35-54	Levant	Males	Incidence	Adjusted interval
C73	Thyroid	20	Notavailable	0.74	0.76	40-54	Levant	Females	Mortality	15-year interval
C73	Thyroid	472	Notavailable	17.4	17.4	40-54	Levant	Females	Incidence	15-year interval
C73	Thyroid	13	Notavailable	0.47	0.48	40-54	Levant	Males	Mortality	15-year interval
C73	Thyroid	146	Notavailable	5.3	5.3	40-54	Levant	Males	Incidence	15-year interval
C73	Thyroid	52	Notavailable	1.2	1.3	40-69	Levant	Females	Mortality	Adjusted interval
C73	Thyroid	709	Notavailable	16.9	16.8	40-69	Levant	Females	Incidence	Adjusted interval
C73	Thyroid	34	Notavailable	0.81	0.88	40-69	Levant	Males	Mortality	Adjusted interval
C73	Thyroid	234	Notavailable	5.5	5.6	40-69	Levant	Males	Incidence	Adjusted interval
C73	Thyroid	27	Notavailable	1.2	1.2	45-59	Levant	Females	Mortality	15-year interval
C73	Thyroid	401	Notavailable	17.5	17.5	45-59	Levant	Females	Incidence	15-year interval
C73	Thyroid	18	Notavailable	0.76	0.76	45-59	Levant	Males	Mortality	15-year interval
C73	Thyroid	136	Notavailable	5.8	5.7	45-59	Levant	Males	Incidence	15-year interval
C73	Thyroid	29	Notavailable	1.5	1.6	50-64	Levant	Females	Mortality	15-year interval
C73	Thyroid	317	Notavailable	16.8	16.7	50-64	Levant	Females	Incidence	15-year interval
C73	Thyroid	20	Notavailable	1	1.1	50-64	Levant	Males	Mortality	15-year interval
C73	Thyroid	113	Notavailable	5.9	5.9	50-64	Levant	Males	Incidence	15-year interval
C73	Thyroid	41	Notavailable	1.8	1.9	50-69	Levant	Females	Mortality	Adjusted interval
C73	Thyroid	372	Notavailable	16.5	16.4	50-69	Levant	Females	Incidence	Adjusted interval
C73	Thyroid	27	Notavailable	1.2	1.3	50-69	Levant	Males	Mortality	Adjusted interval
C73	Thyroid	135	Notavailable	6	6	50-69	Levant	Males	Incidence	Adjusted interval
C73	Thyroid	2	Notavailable	0.03	0.03	05-19	Levant	Females	Mortality	15-year interval
C73	Thyroid	62	Notavailable	0.95	0.95	05-19	Levant	Females	Incidence	15-year interval
C73	Thyroid	10	Notavailable	0.15	0.15	05-19	Levant	Males	Incidence	15-year interval
C73	Thyroid	32	Notavailable	2.1	2.2	55-69	Levant	Females	Mortality	15-year interval
C73	Thyroid	237	Notavailable	15.9	15.8	55-69	Levant	Females	Incidence	15-year interval
C73	Thyroid	21	Notavailable	1.4	1.5	55-69	Levant	Males	Mortality	15-year interval
C73	Thyroid	88	Notavailable	6.1	6.1	55-69	Levant	Males	Incidence	15-year interval
C73	Thyroid	108	Notavailable	5.1	4.6	55-85	Levant	Females	Mortality	Adjusted interval
C73	Thyroid	371	Notavailable	17.4	17	55-85	Levant	Females	Incidence	Adjusted interval
C73	Thyroid	47	Notavailable	2.4	2.3	55-85	Levant	Males	Mortality	Adjusted interval
C73	Thyroid	128	Notavailable	6.4	6.4	55-85	Levant	Males	Incidence	Adjusted interval
C73	Thyroid	37	Notavailable	3.3	3.3	60-74	Levant	Females	Mortality	15-year interval
C73	Thyroid	174	Notavailable	15.6	15.6	60-74	Levant	Females	Incidence	15-year interval
C73	Thyroid	23	Notavailable	2.2	2.2	60-74	Levant	Males	Mortality	15-year interval
C73	Thyroid	66	Notavailable	6.3	6.3	60-74	Levant	Males	Incidence	15-year interval
C73	Thyroid	98	Notavailable	6.5	5.7	60-85+	Levant	Females	Mortality	Adjusted interval
C73	Thyroid	265	Notavailable	17.6	17.1	60-85+	Levant	Females	Incidence	Adjusted interval
C73	Thyroid	40	Notavailable	3	2.8	60-85+	Levant	Males	Mortality	Adjusted interval
C73	Thyroid	89	Notavailable	6.6	6.6	60-85+	Levant	Males	Incidence	Adjusted interval
C73	Thyroid	46	Notavailable	5.6	5.2	65-79	Levant	Females	Mortality	15-year interval
C73	Thyroid	137	Notavailable	16.7	16.4	65-79	Levant	Females	Incidence	15-year interval
C73	Thyroid	24	Notavailable	3.2	3.1	65-79	Levant	Males	Mortality	15-year interval
C73	Thyroid	50	Notavailable	6.8	6.8	65-79	Levant	Males	Incidence	15-year interval
C73	Thyroid	76	Notavailable	11.8	11.2	70-85+	Levant	Females	Mortality	15-year interval
C73	Thyroid	134	Notavailable	20.8	20.3	70-85+	Levant	Females	Incidence	15-year interval
C73	Thyroid	26	Notavailable	4.8	4.5	70-85+	Levant	Males	Mortality	15-year interval
C73	Thyroid	40	Notavailable	7.3	7.4	70-85+	Levant	Males	Incidence	15-year interval
C73	Thyroid	3	[1.4-6.2]	0.09	0.13	0-85+	Libya	Males	Mortality	15-year interval
C73	Thyroid	27	[13.6-53.6]	0.83	0.89	0-85+	Libya	Males	Incidence	15-year interval
C73	Thyroid	128	[75.6-216.8]	4	4	0-85+	Libya	Females	Incidence	15-year interval
C73	Thyroid	17	[9.7-29.8]	0.53	0.66	0-85+	Libya	Females	Mortality	15-year interval
C73	Thyroid	1	Notavailable	0.11	0.1	0-14	Libya	Males	Incidence	15-year interval
C73	Thyroid	2	Notavailable	0.17	0.17	0-19	Libya	Females	Incidence	Adjusted interval
C73	Thyroid	1	Notavailable	0.08	0.08	0-19	Libya	Males	Incidence	Adjusted interval
C73	Thyroid	6	Notavailable	0.43	0.4	0-24	Libya	Females	Incidence	Adjusted interval
C73	Thyroid	1	Notavailable	0.07	0.07	0-24	Libya	Males	Incidence	Adjusted interval
C73	Thyroid	1	Notavailable	0.03	0.04	0-54	Libya	Females	Mortality	Adjusted interval
C73	Thyroid	86	Notavailable	3	2.6	0-54	Libya	Females	Incidence	Adjusted interval
C73	Thyroid	1	Notavailable	0.03	0.04	0-54	Libya	Males	Mortality	Adjusted interval
C73	Thyroid	22	Notavailable	0.74	0.74	0-54	Libya	Males	Incidence	Adjusted interval
C73	Thyroid	6	Notavailable	0.74	0.73	10-24	Libya	Females	Incidence	15-year interval
C73	Thyroid	13	Notavailable	1.6	1.6	15-29	Libya	Females	Incidence	15-year interval
C73	Thyroid	1	Notavailable	0.12	0.12	15-29	Libya	Males	Incidence	15-year interval
C73	Thyroid	24	Notavailable	2.2	2	15-34	Libya	Females	Incidence	Adjusted interval
C73	Thyroid	3	Notavailable	0.27	0.23	15-34	Libya	Males	Incidence	Adjusted interval
C73	Thyroid	22	Notavailable	2.7	2.5	20-34	Libya	Females	Incidence	15-year interval
C73	Thyroid	3	Notavailable	0.36	0.32	20-34	Libya	Males	Incidence	15-year interval
C73	Thyroid	37	Notavailable	3.4	3.1	20-39	Libya	Females	Incidence	Adjusted interval
C73	Thyroid	5	Notavailable	0.45	0.41	20-39	Libya	Males	Incidence	Adjusted interval
C73	Thyroid	1	Notavailable	0.06	0.07	20-54	Libya	Females	Mortality	Adjusted interval
C73	Thyroid	84	Notavailable	4.9	4.8	20-54	Libya	Females	Incidence	Adjusted interval
C73	Thyroid	1	Notavailable	0.06	0.07	20-54	Libya	Males	Mortality	Adjusted interval
C73	Thyroid	21	Notavailable	1.2	1.3	20-54	Libya	Males	Incidence	Adjusted interval
C73	Thyroid	33	Notavailable	3.9	3.8	25-39	Libya	Females	Incidence	15-year interval
C73	Thyroid	5	Notavailable	0.59	0.57	25-39	Libya	Males	Incidence	15-year interval
C73	Thyroid	67	Notavailable	5.1	5.1	25-49	Libya	Females	Incidence	Adjusted interval
C73	Thyroid	10	Notavailable	0.75	0.78	25-49	Libya	Males	Incidence	Adjusted interval
C73	Thyroid	1	Notavailable	0.07	0.09	25-54	Libya	Females	Mortality	Adjusted interval
C73	Thyroid	80	Notavailable	5.5	5.5	25-54	Libya	Females	Incidence	Adjusted interval
C73	Thyroid	1	Notavailable	0.07	0.09	25-54	Libya	Males	Mortality	Adjusted interval
C73	Thyroid	21	Notavailable	1.4	1.6	25-54	Libya	Males	Incidence	Adjusted interval
C73	Thyroid	44	Notavailable	5.3	5.4	30-44	Libya	Females	Incidence	15-year interval
C73	Thyroid	4	Notavailable	0.48	0.47	30-44	Libya	Males	Incidence	15-year interval
C73	Thyroid	1	Notavailable	0.08	0.11	30-54	Libya	Females	Mortality	Adjusted interval
C73	Thyroid	73	Notavailable	6.1	6.4	30-54	Libya	Females	Incidence	Adjusted interval
C73	Thyroid	1	Notavailable	0.08	0.11	30-54	Libya	Males	Mortality	Adjusted interval
C73	Thyroid	20	Notavailable	1.6	2	30-54	Libya	Males	Incidence	Adjusted interval
C73	Thyroid	49	Notavailable	6.6	6.6	35-49	Libya	Females	Incidence	15-year interval
C73	Thyroid	7	Notavailable	0.91	0.99	35-49	Libya	Males	Incidence	15-year interval
C73	Thyroid	1	Notavailable	0.11	0.14	35-54	Libya	Females	Mortality	Adjusted interval
C73	Thyroid	62	Notavailable	6.9	7	35-54	Libya	Females	Incidence	Adjusted interval
C73	Thyroid	1	Notavailable	0.11	0.14	35-54	Libya	Males	Mortality	Adjusted interval
C73	Thyroid	18	Notavailable	1.9	2.3	35-54	Libya	Males	Incidence	Adjusted interval
C73	Thyroid	1	Notavailable	0.16	0.19	40-54	Libya	Females	Mortality	15-year interval
C73	Thyroid	47	Notavailable	7.5	7.6	40-54	Libya	Females	Incidence	15-year interval
C73	Thyroid	1	Notavailable	0.15	0.19	40-54	Libya	Males	Mortality	15-year interval
C73	Thyroid	16	Notavailable	2.5	2.8	40-54	Libya	Males	Incidence	15-year interval
C73	Thyroid	4	Notavailable	0.46	0.63	40-69	Libya	Females	Mortality	Adjusted interval
C73	Thyroid	68	Notavailable	7.9	8.1	40-69	Libya	Females	Incidence	Adjusted interval
C73	Thyroid	2	Notavailable	0.23	0.32	40-69	Libya	Males	Mortality	Adjusted interval
C73	Thyroid	18	Notavailable	2.1	2.1	40-69	Libya	Males	Incidence	Adjusted interval
C73	Thyroid	2	Notavailable	0.42	0.47	45-59	Libya	Females	Mortality	15-year interval
C73	Thyroid	38	Notavailable	8	8.1	45-59	Libya	Females	Incidence	15-year interval
C73	Thyroid	1	Notavailable	0.21	0.21	45-59	Libya	Males	Mortality	15-year interval
C73	Thyroid	16	Notavailable	3.3	3.2	45-59	Libya	Males	Incidence	15-year interval
C73	Thyroid	3	Notavailable	0.89	0.94	50-64	Libya	Females	Mortality	15-year interval
C73	Thyroid	28	Notavailable	8.3	8.2	50-64	Libya	Females	Incidence	15-year interval
C73	Thyroid	1	Notavailable	0.3	0.24	50-64	Libya	Males	Mortality	15-year interval
C73	Thyroid	11	Notavailable	3.3	2.7	50-64	Libya	Males	Incidence	15-year interval
C73	Thyroid	4	Notavailable	1	1.1	50-69	Libya	Females	Mortality	Adjusted interval
C73	Thyroid	34	Notavailable	8.6	8.7	50-69	Libya	Females	Incidence	Adjusted interval
C73	Thyroid	2	Notavailable	0.53	0.56	50-69	Libya	Males	Mortality	Adjusted interval
C73	Thyroid	13	Notavailable	3.4	2.9	50-69	Libya	Males	Incidence	Adjusted interval
C73	Thyroid	2	Notavailable	0.24	0.24	05-19	Libya	Females	Incidence	15-year interval
C73	Thyroid	1	Notavailable	0.11	0.11	05-19	Libya	Males	Incidence	15-year interval
C73	Thyroid	3	Notavailable	1.3	1.3	55-69	Libya	Females	Mortality	15-year interval
C73	Thyroid	21	Notavailable	8.8	8.8	55-69	Libya	Females	Incidence	15-year interval
C73	Thyroid	1	Notavailable	0.45	0.53	55-69	Libya	Males	Mortality	15-year interval
C73	Thyroid	2	Notavailable	0.9	1.1	55-69	Libya	Males	Incidence	15-year interval
C73	Thyroid	16	Notavailable	4.7	4.2	55-85	Libya	Females	Mortality	Adjusted interval
C73	Thyroid	42	Notavailable	12.3	11.9	55-85	Libya	Females	Incidence	Adjusted interval
C73	Thyroid	2	Notavailable	0.66	0.65	55-85	Libya	Males	Mortality	Adjusted interval
C73	Thyroid	5	Notavailable	1.7	1.8	55-85	Libya	Males	Incidence	Adjusted interval
C73	Thyroid	4	Notavailable	2.3	2.3	60-74	Libya	Females	Mortality	15-year interval
C73	Thyroid	18	Notavailable	10.4	10.3	60-74	Libya	Females	Incidence	15-year interval
C73	Thyroid	1	Notavailable	0.64	0.65	60-74	Libya	Males	Mortality	15-year interval
C73	Thyroid	2	Notavailable	1.3	1.3	60-74	Libya	Males	Incidence	15-year interval
C73	Thyroid	15	Notavailable	6.4	5.4	60-85+	Libya	Females	Mortality	Adjusted interval
C73	Thyroid	33	Notavailable	14.1	13.1	60-85+	Libya	Females	Incidence	Adjusted interval
C73	Thyroid	2	Notavailable	0.98	0.89	60-85+	Libya	Males	Mortality	Adjusted interval
C73	Thyroid	5	Notavailable	2.5	2.4	60-85+	Libya	Males	Incidence	Adjusted interval
C73	Thyroid	6	Notavailable	4.7	4.1	65-79	Libya	Females	Mortality	15-year interval
C73	Thyroid	18	Notavailable	14	13.4	65-79	Libya	Females	Incidence	15-year interval
C73	Thyroid	2	Notavailable	1.8	1.6	65-79	Libya	Males	Mortality	15-year interval
C73	Thyroid	3	Notavailable	2.7	2.6	65-79	Libya	Males	Incidence	15-year interval
C73	Thyroid	13	Notavailable	12.8	12.2	70-85+	Libya	Females	Mortality	15-year interval
C73	Thyroid	21	Notavailable	20.8	20.2	70-85+	Libya	Females	Incidence	15-year interval
C73	Thyroid	1	Notavailable	1.2	0.97	70-85+	Libya	Males	Mortality	15-year interval
C73	Thyroid	3	Notavailable	3.7	3.6	70-85+	Libya	Males	Incidence	15-year interval
C73	Thyroid	1	[0.20-6.4]	0.04	0.1	0-85+	Mauritania	Males	Mortality	15-year interval
C73	Thyroid	7	[1.0-50.0]	0.31	0.55	0-85+	Mauritania	Males	Incidence	15-year interval
C73	Thyroid	4	[1.1-14.9]	0.18	0.33	0-85+	Mauritania	Females	Mortality	15-year interval
C73	Thyroid	20	[5.0-80.3]	0.89	1.3	0-85+	Mauritania	Females	Incidence	15-year interval
C73	Thyroid	1	Notavailable	0.08	0.08	0-24	Mauritania	Females	Incidence	Adjusted interval
C73	Thyroid	11	Notavailable	0.53	0.68	0-54	Mauritania	Females	Incidence	Adjusted interval
C73	Thyroid	3	Notavailable	0.14	0.22	0-54	Mauritania	Males	Incidence	Adjusted interval
C73	Thyroid	1	Notavailable	0.15	0.15	10-24	Mauritania	Females	Incidence	15-year interval
C73	Thyroid	2	Notavailable	0.33	0.34	15-29	Mauritania	Females	Incidence	15-year interval
C73	Thyroid	3	Notavailable	0.39	0.4	15-34	Mauritania	Females	Incidence	Adjusted interval
C73	Thyroid	3	Notavailable	0.56	0.56	20-34	Mauritania	Females	Incidence	15-year interval
C73	Thyroid	5	Notavailable	0.75	0.76	20-39	Mauritania	Females	Incidence	Adjusted interval
C73	Thyroid	11	Notavailable	1.2	1.3	20-54	Mauritania	Females	Incidence	Adjusted interval
C73	Thyroid	3	Notavailable	0.31	0.41	20-54	Mauritania	Males	Incidence	Adjusted interval
C73	Thyroid	4	Notavailable	0.86	0.87	25-39	Mauritania	Females	Incidence	15-year interval
C73	Thyroid	8	Notavailable	1.2	1.3	25-49	Mauritania	Females	Incidence	Adjusted interval
C73	Thyroid	2	Notavailable	0.29	0.36	25-49	Mauritania	Males	Incidence	Adjusted interval
C73	Thyroid	10	Notavailable	1.3	1.5	25-54	Mauritania	Females	Incidence	Adjusted interval
C73	Thyroid	3	Notavailable	0.39	0.5	25-54	Mauritania	Males	Incidence	Adjusted interval
C73	Thyroid	5	Notavailable	1.2	1.3	30-44	Mauritania	Females	Incidence	15-year interval
C73	Thyroid	1	Notavailable	0.24	0.29	30-44	Mauritania	Males	Incidence	15-year interval
C73	Thyroid	9	Notavailable	1.6	1.7	30-54	Mauritania	Females	Incidence	Adjusted interval
C73	Thyroid	3	Notavailable	0.51	0.63	30-54	Mauritania	Males	Incidence	Adjusted interval
C73	Thyroid	6	Notavailable	1.8	1.8	35-49	Mauritania	Females	Incidence	15-year interval
C73	Thyroid	2	Notavailable	0.58	0.64	35-49	Mauritania	Males	Incidence	15-year interval
C73	Thyroid	8	Notavailable	1.9	2	35-54	Mauritania	Females	Incidence	Adjusted interval
C73	Thyroid	3	Notavailable	0.71	0.8	35-54	Mauritania	Males	Incidence	Adjusted interval
C73	Thyroid	6	Notavailable	2.1	2.2	40-54	Mauritania	Females	Incidence	15-year interval
C73	Thyroid	3	Notavailable	1.1	1.1	40-54	Mauritania	Males	Incidence	15-year interval
C73	Thyroid	2	Notavailable	0.48	0.64	40-69	Mauritania	Females	Mortality	Adjusted interval
C73	Thyroid	13	Notavailable	3.1	3.4	40-69	Mauritania	Females	Incidence	Adjusted interval
C73	Thyroid	6	Notavailable	1.5	1.6	40-69	Mauritania	Males	Incidence	Adjusted interval
C73	Thyroid	6	Notavailable	2.6	2.6	45-59	Mauritania	Females	Incidence	15-year interval
C73	Thyroid	3	Notavailable	1.3	1.3	45-59	Mauritania	Males	Incidence	15-year interval
C73	Thyroid	1	Notavailable	0.55	0.68	50-64	Mauritania	Females	Mortality	15-year interval
C73	Thyroid	7	Notavailable	3.9	4.1	50-64	Mauritania	Females	Incidence	15-year interval
C73	Thyroid	3	Notavailable	1.7	1.8	50-64	Mauritania	Males	Incidence	15-year interval
C73	Thyroid	2	Notavailable	0.94	1.1	50-69	Mauritania	Females	Mortality	Adjusted interval
C73	Thyroid	9	Notavailable	4.2	4.4	50-69	Mauritania	Females	Incidence	Adjusted interval
C73	Thyroid	4	Notavailable	2	2.1	50-69	Mauritania	Males	Incidence	Adjusted interval
C73	Thyroid	2	Notavailable	1.4	1.6	55-69	Mauritania	Females	Mortality	15-year interval
C73	Thyroid	7	Notavailable	5.1	5.3	55-69	Mauritania	Females	Incidence	15-year interval
C73	Thyroid	3	Notavailable	2.3	2.5	55-69	Mauritania	Males	Incidence	15-year interval
C73	Thyroid	4	Notavailable	2.1	2.2	55-85	Mauritania	Females	Mortality	Adjusted interval
C73	Thyroid	9	Notavailable	4.8	4.9	55-85	Mauritania	Females	Incidence	Adjusted interval
C73	Thyroid	1	Notavailable	0.62	0.66	55-85	Mauritania	Males	Mortality	Adjusted interval
C73	Thyroid	4	Notavailable	2.5	2.5	55-85	Mauritania	Males	Incidence	Adjusted interval
C73	Thyroid	3	Notavailable	2.9	2.9	60-74	Mauritania	Females	Mortality	15-year interval
C73	Thyroid	6	Notavailable	5.9	5.9	60-74	Mauritania	Females	Incidence	15-year interval
C73	Thyroid	2	Notavailable	2.3	2.2	60-74	Mauritania	Males	Incidence	15-year interval
C73	Thyroid	4	Notavailable	3.2	3	60-85+	Mauritania	Females	Mortality	Adjusted interval
C73	Thyroid	7	Notavailable	5.5	5.4	60-85+	Mauritania	Females	Incidence	Adjusted interval
C73	Thyroid	1	Notavailable	0.95	0.89	60-85+	Mauritania	Males	Mortality	Adjusted interval
C73	Thyroid	3	Notavailable	2.9	2.7	60-85+	Mauritania	Males	Incidence	Adjusted interval
C73	Thyroid	3	Notavailable	4.2	4.1	65-79	Mauritania	Females	Mortality	15-year interval
C73	Thyroid	4	Notavailable	5.6	5.6	65-79	Mauritania	Females	Incidence	15-year interval
C73	Thyroid	1	Notavailable	1.8	1.6	65-79	Mauritania	Males	Mortality	15-year interval
C73	Thyroid	2	Notavailable	3.6	3.4	65-79	Mauritania	Males	Incidence	15-year interval
C73	Thyroid	2	Notavailable	4.1	3.8	70-85+	Mauritania	Females	Mortality	15-year interval
C73	Thyroid	2	Notavailable	4.1	3.8	70-85+	Mauritania	Females	Incidence	15-year interval
C73	Thyroid	1	Notavailable	2.9	2.5	70-85+	Mauritania	Males	Mortality	15-year interval
C73	Thyroid	1	Notavailable	2.9	2.5	70-85+	Mauritania	Males	Incidence	15-year interval
C73	Thyroid	13	Notavailable	0.02	0.02	0-14	MENA	Females	Mortality	15-year interval
C73	Thyroid	41	Notavailable	0.07	0.06	0-14	MENA	Females	Incidence	15-year interval
C73	Thyroid	9	Notavailable	0.01	0.01	0-14	MENA	Males	Mortality	15-year interval
C73	Thyroid	27	Notavailable	0.04	0.04	0-14	MENA	Males	Incidence	15-year interval
C73	Thyroid	16	Notavailable	0.02	0.02	0-19	MENA	Females	Mortality	Adjusted interval
C73	Thyroid	287	Notavailable	0.36	0.38	0-19	MENA	Females	Incidence	Adjusted interval
C73	Thyroid	9	Notavailable	0.01	0.01	0-19	MENA	Males	Mortality	Adjusted interval
C73	Thyroid	71	Notavailable	0.09	0.09	0-19	MENA	Males	Incidence	Adjusted interval
C73	Thyroid	26	Notavailable	0.03	0.03	0-24	MENA	Females	Mortality	Adjusted interval
C73	Thyroid	823	Notavailable	0.87	0.89	0-24	MENA	Females	Incidence	Adjusted interval
C73	Thyroid	10	Notavailable	0.01	0.01	0-24	MENA	Males	Mortality	Adjusted interval
C73	Thyroid	155	Notavailable	0.16	0.16	0-24	MENA	Males	Incidence	Adjusted interval
C73	Thyroid	227	Notavailable	0.14	0.15	0-54	MENA	Females	Mortality	Adjusted interval
C73	Thyroid	7687	Notavailable	4.6	4.7	0-54	MENA	Females	Incidence	Adjusted interval
C73	Thyroid	115	Notavailable	0.06	0.07	0-54	MENA	Males	Mortality	Adjusted interval
C73	Thyroid	1954	Notavailable	1.1	1.1	0-54	MENA	Males	Incidence	Adjusted interval
C73	Thyroid	1367	Notavailable	0.73	0.89	0-85+	MENA	Females	Mortality	15-year interval
C73	Thyroid	10982	Notavailable	5.8	6.4	0-85+	MENA	Females	Incidence	15-year interval
C73	Thyroid	634	Notavailable	0.31	0.46	0-85+	MENA	Males	Mortality	15-year interval
C73	Thyroid	3213	Notavailable	1.6	1.8	0-85+	MENA	Males	Incidence	15-year interval
C73	Thyroid	19	Notavailable	0.04	0.04	10-24	MENA	Females	Mortality	15-year interval
C73	Thyroid	814	Notavailable	1.6	1.6	10-24	MENA	Females	Incidence	15-year interval
C73	Thyroid	3	Notavailable	0.01	0.01	10-24	MENA	Males	Mortality	15-year interval
C73	Thyroid	148	Notavailable	0.28	0.28	10-24	MENA	Males	Incidence	15-year interval
C73	Thyroid	16	Notavailable	0.03	0.03	15-29	MENA	Females	Mortality	15-year interval
C73	Thyroid	1623	Notavailable	3.4	3.3	15-29	MENA	Females	Incidence	15-year interval
C73	Thyroid	8	Notavailable	0.02	0.01	15-29	MENA	Males	Mortality	15-year interval
C73	Thyroid	313	Notavailable	0.6	0.58	15-29	MENA	Males	Incidence	15-year interval
C73	Thyroid	46	Notavailable	0.07	0.07	15-34	MENA	Females	Mortality	Adjusted interval
C73	Thyroid	2740	Notavailable	4.4	4.1	15-34	MENA	Females	Incidence	Adjusted interval
C73	Thyroid	11	Notavailable	0.02	0.02	15-34	MENA	Males	Mortality	Adjusted interval
C73	Thyroid	551	Notavailable	0.8	0.74	15-34	MENA	Males	Incidence	Adjusted interval
C73	Thyroid	43	Notavailable	0.09	0.08	20-34	MENA	Females	Mortality	15-year interval
C73	Thyroid	2494	Notavailable	5.4	5.2	20-34	MENA	Females	Incidence	15-year interval
C73	Thyroid	11	Notavailable	0.02	0.02	20-34	MENA	Males	Mortality	15-year interval
C73	Thyroid	507	Notavailable	0.98	0.94	20-34	MENA	Males	Incidence	15-year interval
C73	Thyroid	51	Notavailable	0.09	0.08	20-39	MENA	Females	Mortality	Adjusted interval
C73	Thyroid	3775	Notavailable	6.3	6.2	20-39	MENA	Females	Incidence	Adjusted interval
C73	Thyroid	28	Notavailable	0.04	0.04	20-39	MENA	Males	Mortality	Adjusted interval
C73	Thyroid	805	Notavailable	1.2	1.2	20-39	MENA	Males	Incidence	Adjusted interval
C73	Thyroid	211	Notavailable	0.24	0.27	20-54	MENA	Females	Mortality	Adjusted interval
C73	Thyroid	7400	Notavailable	8.3	8.6	20-54	MENA	Females	Incidence	Adjusted interval
C73	Thyroid	106	Notavailable	0.11	0.12	20-54	MENA	Males	Mortality	Adjusted interval
C73	Thyroid	1883	Notavailable	1.9	2	20-54	MENA	Males	Incidence	Adjusted interval
C73	Thyroid	41	Notavailable	0.09	0.09	25-39	MENA	Females	Mortality	15-year interval
C73	Thyroid	3239	Notavailable	7.4	7.3	25-39	MENA	Females	Incidence	15-year interval
C73	Thyroid	27	Notavailable	0.05	0.05	25-39	MENA	Males	Mortality	15-year interval
C73	Thyroid	721	Notavailable	1.4	1.4	25-39	MENA	Males	Incidence	15-year interval
C73	Thyroid	123	Notavailable	0.19	0.21	25-49	MENA	Females	Mortality	Adjusted interval
C73	Thyroid	5762	Notavailable	8.9	9.1	25-49	MENA	Females	Incidence	Adjusted interval
C73	Thyroid	63	Notavailable	0.08	0.09	25-49	MENA	Males	Mortality	Adjusted interval
C73	Thyroid	1419	Notavailable	1.9	2	25-49	MENA	Males	Incidence	Adjusted interval
C73	Thyroid	201	Notavailable	0.28	0.31	25-54	MENA	Females	Mortality	Adjusted interval
C73	Thyroid	6864	Notavailable	9.4	9.7	25-54	MENA	Females	Incidence	Adjusted interval
C73	Thyroid	105	Notavailable	0.13	0.14	25-54	MENA	Males	Mortality	Adjusted interval
C73	Thyroid	1799	Notavailable	2.2	2.3	25-54	MENA	Males	Incidence	Adjusted interval
C73	Thyroid	65	Notavailable	0.16	0.17	30-44	MENA	Females	Mortality	15-year interval
C73	Thyroid	3696	Notavailable	9.3	9.4	30-44	MENA	Females	Incidence	15-year interval
C73	Thyroid	30	Notavailable	0.07	0.07	30-44	MENA	Males	Mortality	15-year interval
C73	Thyroid	878	Notavailable	1.9	2	30-44	MENA	Males	Incidence	15-year interval
C73	Thyroid	198	Notavailable	0.35	0.39	30-54	MENA	Females	Mortality	Adjusted interval
C73	Thyroid	6023	Notavailable	10.5	10.9	30-54	MENA	Females	Incidence	Adjusted interval
C73	Thyroid	98	Notavailable	0.15	0.17	30-54	MENA	Males	Mortality	Adjusted interval
C73	Thyroid	1614	Notavailable	2.5	2.6	30-54	MENA	Males	Incidence	Adjusted interval
C73	Thyroid	90	Notavailable	0.26	0.29	35-49	MENA	Females	Mortality	15-year interval
C73	Thyroid	3804	Notavailable	11.1	11.3	35-49	MENA	Females	Incidence	15-year interval
C73	Thyroid	53	Notavailable	0.13	0.14	35-49	MENA	Males	Mortality	15-year interval
C73	Thyroid	996	Notavailable	2.5	2.6	35-49	MENA	Males	Incidence	15-year interval
C73	Thyroid	168	Notavailable	0.4	0.44	35-54	MENA	Females	Mortality	Adjusted interval
C73	Thyroid	4906	Notavailable	11.6	11.8	35-54	MENA	Females	Incidence	Adjusted interval
C73	Thyroid	95	Notavailable	0.2	0.21	35-54	MENA	Males	Mortality	Adjusted interval
C73	Thyroid	1376	Notavailable	2.8	3	35-54	MENA	Males	Incidence	Adjusted interval
C73	Thyroid	160	Notavailable	0.55	0.58	40-54	MENA	Females	Mortality	15-year interval
C73	Thyroid	3625	Notavailable	12.6	12.6	40-54	MENA	Females	Incidence	15-year interval
C73	Thyroid	78	Notavailable	0.24	0.25	40-54	MENA	Males	Mortality	15-year interval
C73	Thyroid	1078	Notavailable	3.3	3.3	40-54	MENA	Males	Incidence	15-year interval
C73	Thyroid	510	Notavailable	1.2	1.3	40-69	MENA	Females	Mortality	Adjusted interval
C73	Thyroid	5879	Notavailable	13.4	13.6	40-69	MENA	Females	Incidence	Adjusted interval
C73	Thyroid	291	Notavailable	0.6	0.71	40-69	MENA	Males	Mortality	Adjusted interval
C73	Thyroid	1984	Notavailable	4.1	4.3	40-69	MENA	Males	Incidence	Adjusted interval
C73	Thyroid	227	Notavailable	0.96	0.96	45-59	MENA	Females	Mortality	15-year interval
C73	Thyroid	3269	Notavailable	13.8	13.8	45-59	MENA	Females	Incidence	15-year interval
C73	Thyroid	124	Notavailable	0.46	0.47	45-59	MENA	Males	Mortality	15-year interval
C73	Thyroid	1100	Notavailable	4.1	4.1	45-59	MENA	Males	Incidence	15-year interval
C73	Thyroid	288	Notavailable	1.5	1.6	50-64	MENA	Females	Mortality	15-year interval
C73	Thyroid	2792	Notavailable	14.5	14.6	50-64	MENA	Females	Incidence	15-year interval
C73	Thyroid	169	Notavailable	0.8	0.85	50-64	MENA	Males	Mortality	15-year interval
C73	Thyroid	1052	Notavailable	5	5.1	50-64	MENA	Males	Incidence	15-year interval
C73	Thyroid	428	Notavailable	1.9	2	50-69	MENA	Females	Mortality	Adjusted interval
C73	Thyroid	3356	Notavailable	14.6	14.7	50-69	MENA	Females	Incidence	Adjusted interval
C73	Thyroid	255	Notavailable	1	1.1	50-69	MENA	Males	Mortality	Adjusted interval
C73	Thyroid	1286	Notavailable	5.2	5.3	50-69	MENA	Males	Incidence	Adjusted interval
C73	Thyroid	16	Notavailable	0.03	0.03	05-19	MENA	Females	Mortality	15-year interval
C73	Thyroid	286	Notavailable	0.51	0.55	05-19	MENA	Females	Incidence	15-year interval
C73	Thyroid	7	Notavailable	0.01	0.01	05-19	MENA	Males	Mortality	15-year interval
C73	Thyroid	70	Notavailable	0.12	0.12	05-19	MENA	Males	Incidence	15-year interval
C73	Thyroid	350	Notavailable	2.3	2.4	55-69	MENA	Females	Mortality	15-year interval
C73	Thyroid	2254	Notavailable	15	15	55-69	MENA	Females	Incidence	15-year interval
C73	Thyroid	213	Notavailable	1.3	1.4	55-69	MENA	Males	Mortality	15-year interval
C73	Thyroid	906	Notavailable	5.7	5.8	55-69	MENA	Males	Incidence	15-year interval
C73	Thyroid	1140	Notavailable	5.4	5.1	55-85	MENA	Females	Mortality	Adjusted interval
C73	Thyroid	3295	Notavailable	15.6	15.5	55-85	MENA	Females	Incidence	Adjusted interval
C73	Thyroid	519	Notavailable	2.5	2.6	55-85	MENA	Males	Mortality	Adjusted interval
C73	Thyroid	1259	Notavailable	6	6.1	55-85	MENA	Males	Incidence	Adjusted interval
C73	Thyroid	429	Notavailable	3.8	3.8	60-74	MENA	Females	Mortality	15-year interval
C73	Thyroid	1718	Notavailable	15.2	15.2	60-74	MENA	Females	Incidence	15-year interval
C73	Thyroid	255	Notavailable	2.3	2.3	60-74	MENA	Males	Mortality	15-year interval
C73	Thyroid	697	Notavailable	6.2	6.3	60-74	MENA	Males	Incidence	15-year interval
C73	Thyroid	1046	Notavailable	7.1	6.4	60-85+	MENA	Females	Mortality	Adjusted interval
C73	Thyroid	2353	Notavailable	15.9	15.7	60-85+	MENA	Females	Incidence	Adjusted interval
C73	Thyroid	463	Notavailable	3.3	3.3	60-85+	MENA	Males	Mortality	Adjusted interval
C73	Thyroid	895	Notavailable	6.4	6.5	60-85+	MENA	Males	Incidence	Adjusted interval
C73	Thyroid	537	Notavailable	6.7	6.2	65-79	MENA	Females	Mortality	15-year interval
C73	Thyroid	1272	Notavailable	15.8	15.7	65-79	MENA	Females	Incidence	15-year interval
C73	Thyroid	283	Notavailable	3.8	3.7	65-79	MENA	Males	Mortality	15-year interval
C73	Thyroid	492	Notavailable	6.6	6.6	65-79	MENA	Males	Incidence	15-year interval
C73	Thyroid	790	Notavailable	13	12.3	70-85+	MENA	Females	Mortality	15-year interval
C73	Thyroid	1041	Notavailable	17.1	17	70-85+	MENA	Females	Incidence	15-year interval
C73	Thyroid	306	Notavailable	6.1	6	70-85+	MENA	Males	Mortality	15-year interval
C73	Thyroid	353	Notavailable	7.1	7.1	70-85+	MENA	Males	Incidence	15-year interval
C73	Thyroid	1904	[1637.9-2213.3]	10.4	9.5	0-85+	Morocco	Females	Incidence	15-year interval
C73	Thyroid	310	[212.0-453.3]	1.7	1.7	0-85+	Morocco	Males	Incidence	15-year interval
C73	Thyroid	252	[213.1-298.0]	1.4	1.2	0-85+	Morocco	Females	Mortality	15-year interval
C73	Thyroid	63	[41.3-96.2]	0.35	0.35	0-85+	Morocco	Males	Mortality	15-year interval
C73	Thyroid	1	Notavailable	0.02	0.02	0-14	Morocco	Females	Mortality	15-year interval
C73	Thyroid	5	Notavailable	0.1	0.1	0-14	Morocco	Females	Incidence	15-year interval
C73	Thyroid	1	Notavailable	0.02	0.02	0-14	Morocco	Males	Mortality	15-year interval
C73	Thyroid	4	Notavailable	0.08	0.07	0-14	Morocco	Males	Incidence	15-year interval
C73	Thyroid	2	Notavailable	0.03	0.03	0-19	Morocco	Females	Mortality	Adjusted interval
C73	Thyroid	27	Notavailable	0.43	0.42	0-19	Morocco	Females	Incidence	Adjusted interval
C73	Thyroid	1	Notavailable	0.02	0.01	0-19	Morocco	Males	Mortality	Adjusted interval
C73	Thyroid	4	Notavailable	0.06	0.06	0-19	Morocco	Males	Incidence	Adjusted interval
C73	Thyroid	3	Notavailable	0.04	0.04	0-24	Morocco	Females	Mortality	Adjusted interval
C73	Thyroid	84	Notavailable	1.1	1	0-24	Morocco	Females	Incidence	Adjusted interval
C73	Thyroid	1	Notavailable	0.01	0.01	0-24	Morocco	Males	Mortality	Adjusted interval
C73	Thyroid	9	Notavailable	0.11	0.1	0-24	Morocco	Males	Incidence	Adjusted interval
C73	Thyroid	41	Notavailable	0.27	0.25	0-54	Morocco	Females	Mortality	Adjusted interval
C73	Thyroid	1203	Notavailable	7.9	7.1	0-54	Morocco	Females	Incidence	Adjusted interval
C73	Thyroid	9	Notavailable	0.06	0.06	0-54	Morocco	Males	Mortality	Adjusted interval
C73	Thyroid	145	Notavailable	0.96	0.92	0-54	Morocco	Males	Incidence	Adjusted interval
C73	Thyroid	2	Notavailable	0.05	0.05	10-24	Morocco	Females	Mortality	15-year interval
C73	Thyroid	81	Notavailable	1.8	1.8	10-24	Morocco	Females	Incidence	15-year interval
C73	Thyroid	9	Notavailable	0.2	0.19	10-24	Morocco	Males	Incidence	15-year interval
C73	Thyroid	3	Notavailable	0.07	0.07	15-29	Morocco	Females	Mortality	15-year interval
C73	Thyroid	179	Notavailable	4.1	3.9	15-29	Morocco	Females	Incidence	15-year interval
C73	Thyroid	20	Notavailable	0.44	0.42	15-29	Morocco	Males	Incidence	15-year interval
C73	Thyroid	6	Notavailable	0.1	0.09	15-34	Morocco	Females	Mortality	Adjusted interval
C73	Thyroid	325	Notavailable	5.5	5.1	15-34	Morocco	Females	Incidence	Adjusted interval
C73	Thyroid	36	Notavailable	0.61	0.56	15-34	Morocco	Males	Incidence	Adjusted interval
C73	Thyroid	5	Notavailable	0.11	0.1	20-34	Morocco	Females	Mortality	15-year interval
C73	Thyroid	303	Notavailable	6.8	6.5	20-34	Morocco	Females	Incidence	15-year interval
C73	Thyroid	36	Notavailable	0.81	0.79	20-34	Morocco	Males	Incidence	15-year interval
C73	Thyroid	7	Notavailable	0.12	0.11	20-39	Morocco	Females	Mortality	Adjusted interval
C73	Thyroid	489	Notavailable	8.4	8	20-39	Morocco	Females	Incidence	Adjusted interval
C73	Thyroid	53	Notavailable	0.93	0.91	20-39	Morocco	Males	Incidence	Adjusted interval
C73	Thyroid	39	Notavailable	0.43	0.44	20-54	Morocco	Females	Mortality	Adjusted interval
C73	Thyroid	1176	Notavailable	13	13	20-54	Morocco	Females	Incidence	Adjusted interval
C73	Thyroid	8	Notavailable	0.09	0.1	20-54	Morocco	Males	Mortality	Adjusted interval
C73	Thyroid	141	Notavailable	1.6	1.7	20-54	Morocco	Males	Incidence	Adjusted interval
C73	Thyroid	6	Notavailable	0.14	0.13	25-39	Morocco	Females	Mortality	15-year interval
C73	Thyroid	432	Notavailable	9.9	9.6	25-39	Morocco	Females	Incidence	15-year interval
C73	Thyroid	48	Notavailable	1.1	1.1	25-39	Morocco	Males	Incidence	15-year interval
C73	Thyroid	21	Notavailable	0.32	0.33	25-49	Morocco	Females	Mortality	Adjusted interval
C73	Thyroid	883	Notavailable	13.3	13.5	25-49	Morocco	Females	Incidence	Adjusted interval
C73	Thyroid	3	Notavailable	0.05	0.06	25-49	Morocco	Males	Mortality	Adjusted interval
C73	Thyroid	93	Notavailable	1.5	1.6	25-49	Morocco	Males	Incidence	Adjusted interval
C73	Thyroid	38	Notavailable	0.5	0.52	25-54	Morocco	Females	Mortality	Adjusted interval
C73	Thyroid	1119	Notavailable	14.7	15	25-54	Morocco	Females	Incidence	Adjusted interval
C73	Thyroid	8	Notavailable	0.11	0.12	25-54	Morocco	Males	Mortality	Adjusted interval
C73	Thyroid	136	Notavailable	1.9	2	25-54	Morocco	Males	Incidence	Adjusted interval
C73	Thyroid	10	Notavailable	0.25	0.25	30-44	Morocco	Females	Mortality	15-year interval
C73	Thyroid	547	Notavailable	13.5	13.7	30-44	Morocco	Females	Incidence	15-year interval
C73	Thyroid	1	Notavailable	0.03	0.03	30-44	Morocco	Males	Mortality	15-year interval
C73	Thyroid	53	Notavailable	1.4	1.5	30-44	Morocco	Males	Incidence	15-year interval
C73	Thyroid	37	Notavailable	0.61	0.65	30-54	Morocco	Females	Mortality	Adjusted interval
C73	Thyroid	1019	Notavailable	16.7	17.2	30-54	Morocco	Females	Incidence	Adjusted interval
C73	Thyroid	8	Notavailable	0.14	0.16	30-54	Morocco	Males	Mortality	Adjusted interval
C73	Thyroid	121	Notavailable	2.2	2.3	30-54	Morocco	Males	Incidence	Adjusted interval
C73	Thyroid	17	Notavailable	0.46	0.5	35-49	Morocco	Females	Mortality	15-year interval
C73	Thyroid	637	Notavailable	17.4	17.8	35-49	Morocco	Females	Incidence	15-year interval
C73	Thyroid	3	Notavailable	0.09	0.1	35-49	Morocco	Males	Mortality	15-year interval
C73	Thyroid	62	Notavailable	1.9	2	35-49	Morocco	Males	Incidence	15-year interval
C73	Thyroid	34	Notavailable	0.73	0.77	35-54	Morocco	Females	Mortality	Adjusted interval
C73	Thyroid	873	Notavailable	18.8	19.2	35-54	Morocco	Females	Incidence	Adjusted interval
C73	Thyroid	8	Notavailable	0.19	0.2	35-54	Morocco	Males	Mortality	Adjusted interval
C73	Thyroid	105	Notavailable	2.5	2.6	35-54	Morocco	Males	Incidence	Adjusted interval
C73	Thyroid	32	Notavailable	0.99	0.99	40-54	Morocco	Females	Mortality	15-year interval
C73	Thyroid	687	Notavailable	21.1	21.2	40-54	Morocco	Females	Incidence	15-year interval
C73	Thyroid	8	Notavailable	0.27	0.27	40-54	Morocco	Males	Mortality	15-year interval
C73	Thyroid	88	Notavailable	3	3	40-54	Morocco	Males	Incidence	15-year interval
C73	Thyroid	97	Notavailable	1.8	1.8	40-69	Morocco	Females	Mortality	Adjusted interval
C73	Thyroid	1192	Notavailable	22.3	22.2	40-69	Morocco	Females	Incidence	Adjusted interval
C73	Thyroid	35	Notavailable	0.7	0.68	40-69	Morocco	Males	Mortality	Adjusted interval
C73	Thyroid	221	Notavailable	4.4	4.3	40-69	Morocco	Males	Incidence	Adjusted interval
C73	Thyroid	49	Notavailable	1.7	1.6	45-59	Morocco	Females	Mortality	15-year interval
C73	Thyroid	694	Notavailable	23.7	23.6	45-59	Morocco	Females	Incidence	15-year interval
C73	Thyroid	15	Notavailable	0.55	0.51	45-59	Morocco	Males	Mortality	15-year interval
C73	Thyroid	123	Notavailable	4.5	4.3	45-59	Morocco	Males	Incidence	15-year interval
C73	Thyroid	62	Notavailable	2.4	2.4	50-64	Morocco	Females	Mortality	15-year interval
C73	Thyroid	632	Notavailable	24.4	24.3	50-64	Morocco	Females	Incidence	15-year interval
C73	Thyroid	23	Notavailable	0.91	0.92	50-64	Morocco	Males	Mortality	15-year interval
C73	Thyroid	146	Notavailable	5.8	5.8	50-64	Morocco	Males	Incidence	15-year interval
C73	Thyroid	82	Notavailable	2.7	2.7	50-69	Morocco	Females	Mortality	Adjusted interval
C73	Thyroid	741	Notavailable	24	23.9	50-69	Morocco	Females	Incidence	Adjusted interval
C73	Thyroid	32	Notavailable	1.1	1.1	50-69	Morocco	Males	Mortality	Adjusted interval
C73	Thyroid	176	Notavailable	5.8	5.8	50-69	Morocco	Males	Incidence	Adjusted interval
C73	Thyroid	2	Notavailable	0.04	0.04	05-19	Morocco	Females	Mortality	15-year interval
C73	Thyroid	27	Notavailable	0.59	0.6	05-19	Morocco	Females	Incidence	15-year interval
C73	Thyroid	1	Notavailable	0.02	0.02	05-19	Morocco	Males	Mortality	15-year interval
C73	Thyroid	4	Notavailable	0.08	0.08	05-19	Morocco	Males	Incidence	15-year interval
C73	Thyroid	65	Notavailable	3.1	3.2	55-69	Morocco	Females	Mortality	15-year interval
C73	Thyroid	505	Notavailable	24	23.8	55-69	Morocco	Females	Incidence	15-year interval
C73	Thyroid	27	Notavailable	1.3	1.3	55-69	Morocco	Males	Mortality	15-year interval
C73	Thyroid	133	Notavailable	6.3	6.3	55-69	Morocco	Males	Incidence	15-year interval
C73	Thyroid	211	Notavailable	7.1	6.4	55-85	Morocco	Females	Mortality	Adjusted interval
C73	Thyroid	701	Notavailable	23.6	23.5	55-85	Morocco	Females	Incidence	Adjusted interval
C73	Thyroid	54	Notavailable	1.9	2	55-85	Morocco	Males	Mortality	Adjusted interval
C73	Thyroid	165	Notavailable	5.9	5.9	55-85	Morocco	Males	Incidence	Adjusted interval
C73	Thyroid	66	Notavailable	4.3	4.3	60-74	Morocco	Females	Mortality	15-year interval
C73	Thyroid	353	Notavailable	22.8	22.8	60-74	Morocco	Females	Incidence	15-year interval
C73	Thyroid	28	Notavailable	1.8	1.9	60-74	Morocco	Males	Mortality	15-year interval
C73	Thyroid	95	Notavailable	6.2	6.2	60-74	Morocco	Males	Incidence	15-year interval
C73	Thyroid	189	Notavailable	9.1	7.9	60-85+	Morocco	Females	Mortality	Adjusted interval
C73	Thyroid	479	Notavailable	23	22.9	60-85+	Morocco	Females	Incidence	Adjusted interval
C73	Thyroid	46	Notavailable	2.4	2.4	60-85+	Morocco	Males	Mortality	Adjusted interval
C73	Thyroid	110	Notavailable	5.8	5.7	60-85+	Morocco	Males	Incidence	Adjusted interval
C73	Thyroid	88	Notavailable	8.1	7.1	65-79	Morocco	Females	Mortality	15-year interval
C73	Thyroid	241	Notavailable	22.1	22	65-79	Morocco	Females	Incidence	15-year interval
C73	Thyroid	28	Notavailable	2.7	2.6	65-79	Morocco	Males	Mortality	15-year interval
C73	Thyroid	57	Notavailable	5.6	5.6	65-79	Morocco	Males	Incidence	15-year interval
C73	Thyroid	146	Notavailable	17	15.5	70-85+	Morocco	Females	Mortality	15-year interval
C73	Thyroid	196	Notavailable	22.8	22.7	70-85+	Morocco	Females	Incidence	15-year interval
C73	Thyroid	27	Notavailable	3.9	3.8	70-85+	Morocco	Males	Mortality	15-year interval
C73	Thyroid	32	Notavailable	4.6	4.6	70-85+	Morocco	Males	Incidence	15-year interval
C73	Thyroid	3	Notavailable	0.01	0.01	0-14	NA	Females	Mortality	15-year interval
C73	Thyroid	10	Notavailable	0.04	0.04	0-14	NA	Females	Incidence	15-year interval
C73	Thyroid	5	Notavailable	0.02	0.02	0-14	NA	Males	Mortality	15-year interval
C73	Thyroid	19	Notavailable	0.07	0.07	0-14	NA	Males	Incidence	15-year interval
C73	Thyroid	6	Notavailable	0.02	0.02	0-19	NA	Females	Mortality	Adjusted interval
C73	Thyroid	77	Notavailable	0.24	0.25	0-19	NA	Females	Incidence	Adjusted interval
C73	Thyroid	5	Notavailable	0.01	0.01	0-19	NA	Males	Mortality	Adjusted interval
C73	Thyroid	30	Notavailable	0.09	0.09	0-19	NA	Males	Incidence	Adjusted interval
C73	Thyroid	8	Notavailable	0.02	0.02	0-24	NA	Females	Mortality	Adjusted interval
C73	Thyroid	232	Notavailable	0.59	0.6	0-24	NA	Females	Incidence	Adjusted interval
C73	Thyroid	5	Notavailable	0.01	0.01	0-24	NA	Males	Mortality	Adjusted interval
C73	Thyroid	58	Notavailable	0.14	0.14	0-24	NA	Males	Incidence	Adjusted interval
C73	Thyroid	95	Notavailable	0.14	0.15	0-54	NA	Females	Mortality	Adjusted interval
C73	Thyroid	2919	Notavailable	4.2	4.4	0-54	NA	Females	Incidence	Adjusted interval
C73	Thyroid	32	Notavailable	0.05	0.05	0-54	NA	Males	Mortality	Adjusted interval
C73	Thyroid	530	Notavailable	0.76	0.83	0-54	NA	Males	Incidence	Adjusted interval
C73	Thyroid	608	Notavailable	0.77	0.87	0-85+	NA	Females	Mortality	15-year interval
C73	Thyroid	4570	Notavailable	5.8	6.3	0-85+	NA	Females	Incidence	15-year interval
C73	Thyroid	266	Notavailable	0.34	0.43	0-85+	NA	Males	Mortality	15-year interval
C73	Thyroid	1046	Notavailable	1.3	1.6	0-85+	NA	Males	Incidence	15-year interval
C73	Thyroid	5	Notavailable	0.02	0.02	10-24	NA	Females	Mortality	15-year interval
C73	Thyroid	229	Notavailable	1.1	1.1	10-24	NA	Females	Incidence	15-year interval
C73	Thyroid	54	Notavailable	0.25	0.25	10-24	NA	Males	Incidence	15-year interval
C73	Thyroid	7	Notavailable	0.04	0.04	15-29	NA	Females	Mortality	15-year interval
C73	Thyroid	491	Notavailable	2.5	2.5	15-29	NA	Females	Incidence	15-year interval
C73	Thyroid	1	Notavailable	0	0	15-29	NA	Males	Mortality	15-year interval
C73	Thyroid	86	Notavailable	0.43	0.42	15-29	NA	Males	Incidence	15-year interval
C73	Thyroid	14	Notavailable	0.05	0.05	15-34	NA	Females	Mortality	Adjusted interval
C73	Thyroid	875	Notavailable	3.4	3.2	15-34	NA	Females	Incidence	Adjusted interval
C73	Thyroid	2	Notavailable	0.01	0.01	15-34	NA	Males	Mortality	Adjusted interval
C73	Thyroid	149	Notavailable	0.57	0.54	15-34	NA	Males	Incidence	Adjusted interval
C73	Thyroid	11	Notavailable	0.06	0.05	20-34	NA	Females	Mortality	15-year interval
C73	Thyroid	808	Notavailable	4.2	4.1	20-34	NA	Females	Incidence	15-year interval
C73	Thyroid	2	Notavailable	0.01	0.01	20-34	NA	Males	Mortality	15-year interval
C73	Thyroid	138	Notavailable	0.72	0.7	20-34	NA	Males	Incidence	15-year interval
C73	Thyroid	15	Notavailable	0.06	0.06	20-39	NA	Females	Mortality	Adjusted interval
C73	Thyroid	1280	Notavailable	5.2	5.1	20-39	NA	Females	Incidence	Adjusted interval
C73	Thyroid	3	Notavailable	0.01	0.01	20-39	NA	Males	Mortality	Adjusted interval
C73	Thyroid	208	Notavailable	0.85	0.84	20-39	NA	Males	Incidence	Adjusted interval
C73	Thyroid	89	Notavailable	0.24	0.27	20-54	NA	Females	Mortality	Adjusted interval
C73	Thyroid	2842	Notavailable	7.8	8.1	20-54	NA	Females	Incidence	Adjusted interval
C73	Thyroid	27	Notavailable	0.08	0.09	20-54	NA	Males	Mortality	Adjusted interval
C73	Thyroid	500	Notavailable	1.4	1.5	20-54	NA	Males	Incidence	Adjusted interval
C73	Thyroid	13	Notavailable	0.07	0.07	25-39	NA	Females	Mortality	15-year interval
C73	Thyroid	1125	Notavailable	6.3	6.2	25-39	NA	Females	Incidence	15-year interval
C73	Thyroid	3	Notavailable	0.02	0.02	25-39	NA	Males	Mortality	15-year interval
C73	Thyroid	180	Notavailable	1	1	25-39	NA	Males	Incidence	15-year interval
C73	Thyroid	48	Notavailable	0.18	0.2	25-49	NA	Females	Mortality	Adjusted interval
C73	Thyroid	2162	Notavailable	8.1	8.4	25-49	NA	Females	Incidence	Adjusted interval
C73	Thyroid	12	Notavailable	0.05	0.05	25-49	NA	Males	Mortality	Adjusted interval
C73	Thyroid	346	Notavailable	1.3	1.4	25-49	NA	Males	Incidence	Adjusted interval
C73	Thyroid	87	Notavailable	0.29	0.33	25-54	NA	Females	Mortality	Adjusted interval
C73	Thyroid	2687	Notavailable	8.9	9.3	25-54	NA	Females	Incidence	Adjusted interval
C73	Thyroid	27	Notavailable	0.09	0.11	25-54	NA	Males	Mortality	Adjusted interval
C73	Thyroid	472	Notavailable	1.6	1.7	25-54	NA	Males	Incidence	Adjusted interval
C73	Thyroid	24	Notavailable	0.15	0.16	30-44	NA	Females	Mortality	15-year interval
C73	Thyroid	1366	Notavailable	8.4	8.6	30-44	NA	Females	Incidence	15-year interval
C73	Thyroid	5	Notavailable	0.03	0.03	30-44	NA	Males	Mortality	15-year interval
C73	Thyroid	209	Notavailable	1.3	1.4	30-44	NA	Males	Incidence	15-year interval
C73	Thyroid	85	Notavailable	0.36	0.41	30-54	NA	Females	Mortality	Adjusted interval
C73	Thyroid	2418	Notavailable	10.2	10.7	30-54	NA	Females	Incidence	Adjusted interval
C73	Thyroid	26	Notavailable	0.11	0.13	30-54	NA	Males	Mortality	Adjusted interval
C73	Thyroid	425	Notavailable	1.9	2	30-54	NA	Males	Incidence	Adjusted interval
C73	Thyroid	39	Notavailable	0.28	0.3	35-49	NA	Females	Mortality	15-year interval
C73	Thyroid	1509	Notavailable	10.7	10.9	35-49	NA	Females	Incidence	15-year interval
C73	Thyroid	10	Notavailable	0.07	0.08	35-49	NA	Males	Mortality	15-year interval
C73	Thyroid	236	Notavailable	1.8	1.8	35-49	NA	Males	Incidence	15-year interval
C73	Thyroid	78	Notavailable	0.44	0.48	35-54	NA	Females	Mortality	Adjusted interval
C73	Thyroid	2034	Notavailable	11.6	11.9	35-54	NA	Females	Incidence	Adjusted interval
C73	Thyroid	25	Notavailable	0.15	0.16	35-54	NA	Males	Mortality	Adjusted interval
C73	Thyroid	362	Notavailable	2.2	2.2	35-54	NA	Males	Incidence	Adjusted interval
C73	Thyroid	74	Notavailable	0.61	0.63	40-54	NA	Females	Mortality	15-year interval
C73	Thyroid	1562	Notavailable	13	13.1	40-54	NA	Females	Incidence	15-year interval
C73	Thyroid	24	Notavailable	0.21	0.21	40-54	NA	Males	Mortality	15-year interval
C73	Thyroid	292	Notavailable	2.5	2.6	40-54	NA	Males	Incidence	15-year interval
C73	Thyroid	249	Notavailable	1.3	1.4	40-69	NA	Females	Mortality	Adjusted interval
C73	Thyroid	2745	Notavailable	14.5	14.7	40-69	NA	Females	Incidence	Adjusted interval
C73	Thyroid	102	Notavailable	0.56	0.6	40-69	NA	Males	Mortality	Adjusted interval
C73	Thyroid	641	Notavailable	3.5	3.6	40-69	NA	Males	Incidence	Adjusted interval
C73	Thyroid	111	Notavailable	1.1	1.1	45-59	NA	Females	Mortality	15-year interval
C73	Thyroid	1540	Notavailable	15	15	45-59	NA	Females	Incidence	15-year interval
C73	Thyroid	42	Notavailable	0.42	0.41	45-59	NA	Males	Mortality	15-year interval
C73	Thyroid	350	Notavailable	3.5	3.5	45-59	NA	Males	Incidence	15-year interval
C73	Thyroid	149	Notavailable	1.7	1.8	50-64	NA	Females	Mortality	15-year interval
C73	Thyroid	1417	Notavailable	16.5	16.5	50-64	NA	Females	Incidence	15-year interval
C73	Thyroid	62	Notavailable	0.74	0.75	50-64	NA	Males	Mortality	15-year interval
C73	Thyroid	382	Notavailable	4.5	4.6	50-64	NA	Males	Incidence	15-year interval
C73	Thyroid	214	Notavailable	2.1	2.2	50-69	NA	Females	Mortality	Adjusted interval
C73	Thyroid	1708	Notavailable	16.6	16.7	50-69	NA	Females	Incidence	Adjusted interval
C73	Thyroid	93	Notavailable	0.92	0.96	50-69	NA	Males	Mortality	Adjusted interval
C73	Thyroid	475	Notavailable	4.7	4.8	50-69	NA	Males	Incidence	Adjusted interval
C73	Thyroid	6	Notavailable	0.03	0.03	05-19	NA	Females	Mortality	15-year interval
C73	Thyroid	77	Notavailable	0.33	0.36	05-19	NA	Females	Incidence	15-year interval
C73	Thyroid	3	Notavailable	0.01	0.01	05-19	NA	Males	Mortality	15-year interval
C73	Thyroid	30	Notavailable	0.13	0.13	05-19	NA	Males	Incidence	15-year interval
C73	Thyroid	175	Notavailable	2.6	2.6	55-69	NA	Females	Mortality	15-year interval
C73	Thyroid	1183	Notavailable	17.3	17.3	55-69	NA	Females	Incidence	15-year interval
C73	Thyroid	78	Notavailable	1.2	1.2	55-69	NA	Males	Mortality	15-year interval
C73	Thyroid	349	Notavailable	5.2	5.2	55-69	NA	Males	Incidence	15-year interval
C73	Thyroid	513	Notavailable	5.3	4.9	55-85	NA	Females	Mortality	Adjusted interval
C73	Thyroid	1651	Notavailable	17	17.1	55-85	NA	Females	Incidence	Adjusted interval
C73	Thyroid	234	Notavailable	2.6	2.6	55-85	NA	Males	Mortality	Adjusted interval
C73	Thyroid	516	Notavailable	5.6	5.7	55-85	NA	Males	Incidence	Adjusted interval
C73	Thyroid	198	Notavailable	3.9	3.9	60-74	NA	Females	Mortality	15-year interval
C73	Thyroid	886	Notavailable	17.3	17.3	60-74	NA	Females	Incidence	15-year interval
C73	Thyroid	96	Notavailable	1.9	2	60-74	NA	Males	Mortality	15-year interval
C73	Thyroid	279	Notavailable	5.6	5.6	60-74	NA	Males	Incidence	15-year interval
C73	Thyroid	463	Notavailable	6.8	6	60-85+	NA	Females	Mortality	Adjusted interval
C73	Thyroid	1163	Notavailable	17	17.1	60-85+	NA	Females	Incidence	Adjusted interval
C73	Thyroid	213	Notavailable	3.4	3.2	60-85+	NA	Males	Mortality	Adjusted interval
C73	Thyroid	382	Notavailable	6.1	6	60-85+	NA	Males	Incidence	Adjusted interval
C73	Thyroid	240	Notavailable	6.5	6.1	65-79	NA	Females	Mortality	15-year interval
C73	Thyroid	625	Notavailable	17	17.1	65-79	NA	Females	Incidence	15-year interval
C73	Thyroid	119	Notavailable	3.5	3.3	65-79	NA	Males	Mortality	15-year interval
C73	Thyroid	207	Notavailable	6.1	6.1	65-79	NA	Males	Incidence	15-year interval
C73	Thyroid	338	Notavailable	12	11.1	70-85+	NA	Females	Mortality	15-year interval
C73	Thyroid	468	Notavailable	16.5	16.6	70-85+	NA	Females	Incidence	15-year interval
C73	Thyroid	156	Notavailable	6.5	6.3	70-85+	NA	Males	Mortality	15-year interval
C73	Thyroid	167	Notavailable	7	7	70-85+	NA	Males	Incidence	15-year interval
C73	Thyroid	44	[21.7-89.4]	1.4	1.6	0-85+	Oman	Males	Incidence	15-year interval
C73	Thyroid	8	[3.6-17.9]	0.25	0.52	0-85+	Oman	Males	Mortality	15-year interval
C73	Thyroid	8	[5.8-11.1]	0.49	0.81	0-85+	Oman	Females	Mortality	15-year interval
C73	Thyroid	125	[93.6-166.9]	7.7	7.4	0-85+	Oman	Females	Incidence	15-year interval
C73	Thyroid	1	Notavailable	0.2	0.19	0-14	Oman	Females	Incidence	15-year interval
C73	Thyroid	5	Notavailable	0.79	0.87	0-19	Oman	Females	Incidence	Adjusted interval
C73	Thyroid	15	Notavailable	1.9	1.9	0-24	Oman	Females	Incidence	Adjusted interval
C73	Thyroid	2	Notavailable	0.21	0.11	0-24	Oman	Males	Incidence	Adjusted interval
C73	Thyroid	3	Notavailable	0.2	0.26	0-54	Oman	Females	Mortality	Adjusted interval
C73	Thyroid	113	Notavailable	7.5	7	0-54	Oman	Females	Incidence	Adjusted interval
C73	Thyroid	3	Notavailable	0.1	0.11	0-54	Oman	Males	Mortality	Adjusted interval
C73	Thyroid	33	Notavailable	1.1	1	0-54	Oman	Males	Incidence	Adjusted interval
C73	Thyroid	14	Notavailable	3.5	3.3	10-24	Oman	Females	Incidence	15-year interval
C73	Thyroid	2	Notavailable	0.36	0.21	10-24	Oman	Males	Incidence	15-year interval
C73	Thyroid	33	Notavailable	7.4	6.8	15-29	Oman	Females	Incidence	15-year interval
C73	Thyroid	10	Notavailable	1	0.7	15-29	Oman	Males	Incidence	15-year interval
C73	Thyroid	1	Notavailable	0.16	0.1	15-34	Oman	Females	Mortality	Adjusted interval
C73	Thyroid	57	Notavailable	9.1	8	15-34	Oman	Females	Incidence	Adjusted interval
C73	Thyroid	12	Notavailable	0.78	0.63	15-34	Oman	Males	Incidence	Adjusted interval
C73	Thyroid	1	Notavailable	0.2	0.15	20-34	Oman	Females	Mortality	15-year interval
C73	Thyroid	53	Notavailable	10.5	10	20-34	Oman	Females	Incidence	15-year interval
C73	Thyroid	12	Notavailable	0.85	0.89	20-34	Oman	Males	Incidence	15-year interval
C73	Thyroid	1	Notavailable	0.15	0.12	20-39	Oman	Females	Mortality	Adjusted interval
C73	Thyroid	75	Notavailable	11.5	11.1	20-39	Oman	Females	Incidence	Adjusted interval
C73	Thyroid	1	Notavailable	0.06	0.05	20-39	Oman	Males	Mortality	Adjusted interval
C73	Thyroid	17	Notavailable	0.94	0.97	20-39	Oman	Males	Incidence	Adjusted interval
C73	Thyroid	3	Notavailable	0.34	0.49	20-54	Oman	Females	Mortality	Adjusted interval
C73	Thyroid	108	Notavailable	12.4	12.5	20-54	Oman	Females	Incidence	Adjusted interval
C73	Thyroid	3	Notavailable	0.13	0.21	20-54	Oman	Males	Mortality	Adjusted interval
C73	Thyroid	33	Notavailable	1.4	1.9	20-54	Oman	Males	Incidence	Adjusted interval
C73	Thyroid	1	Notavailable	0.2	0.16	25-39	Oman	Females	Mortality	15-year interval
C73	Thyroid	65	Notavailable	12.8	12.7	25-39	Oman	Females	Incidence	15-year interval
C73	Thyroid	1	Notavailable	0.07	0.08	25-39	Oman	Males	Mortality	15-year interval
C73	Thyroid	15	Notavailable	0.99	1.1	25-39	Oman	Males	Incidence	15-year interval
C73	Thyroid	2	Notavailable	0.29	0.37	25-49	Oman	Females	Mortality	Adjusted interval
C73	Thyroid	91	Notavailable	13.4	13.6	25-49	Oman	Females	Incidence	Adjusted interval
C73	Thyroid	2	Notavailable	0.1	0.15	25-49	Oman	Males	Mortality	Adjusted interval
C73	Thyroid	25	Notavailable	1.3	1.7	25-49	Oman	Males	Incidence	Adjusted interval
C73	Thyroid	3	Notavailable	0.41	0.59	25-54	Oman	Females	Mortality	Adjusted interval
C73	Thyroid	98	Notavailable	13.4	13.7	25-54	Oman	Females	Incidence	Adjusted interval
C73	Thyroid	3	Notavailable	0.15	0.25	25-54	Oman	Males	Mortality	Adjusted interval
C73	Thyroid	31	Notavailable	1.5	2.1	25-54	Oman	Males	Incidence	Adjusted interval
C73	Thyroid	1	Notavailable	0.23	0.18	30-44	Oman	Females	Mortality	15-year interval
C73	Thyroid	62	Notavailable	14.4	14.7	30-44	Oman	Females	Incidence	15-year interval
C73	Thyroid	1	Notavailable	0.08	0.09	30-44	Oman	Males	Mortality	15-year interval
C73	Thyroid	9	Notavailable	0.73	0.81	30-44	Oman	Males	Incidence	15-year interval
C73	Thyroid	3	Notavailable	0.55	0.75	30-54	Oman	Females	Mortality	Adjusted interval
C73	Thyroid	79	Notavailable	14.4	14.5	30-54	Oman	Females	Incidence	Adjusted interval
C73	Thyroid	3	Notavailable	0.2	0.32	30-54	Oman	Males	Mortality	Adjusted interval
C73	Thyroid	23	Notavailable	1.5	2.3	30-54	Oman	Males	Incidence	Adjusted interval
C73	Thyroid	1	Notavailable	0.32	0.49	35-49	Oman	Females	Mortality	15-year interval
C73	Thyroid	48	Notavailable	15.3	15.2	35-49	Oman	Females	Incidence	15-year interval
C73	Thyroid	2	Notavailable	0.24	0.27	35-49	Oman	Males	Mortality	15-year interval
C73	Thyroid	15	Notavailable	1.8	2.2	35-49	Oman	Males	Incidence	15-year interval
C73	Thyroid	2	Notavailable	0.55	0.81	35-54	Oman	Females	Mortality	Adjusted interval
C73	Thyroid	55	Notavailable	15.1	14.9	35-54	Oman	Females	Incidence	Adjusted interval
C73	Thyroid	3	Notavailable	0.32	0.4	35-54	Oman	Males	Mortality	Adjusted interval
C73	Thyroid	21	Notavailable	2.2	2.8	35-54	Oman	Males	Incidence	Adjusted interval
C73	Thyroid	2	Notavailable	0.91	1.1	40-54	Oman	Females	Mortality	15-year interval
C73	Thyroid	33	Notavailable	15	14.8	40-54	Oman	Females	Incidence	15-year interval
C73	Thyroid	2	Notavailable	0.37	0.45	40-54	Oman	Males	Mortality	15-year interval
C73	Thyroid	16	Notavailable	2.9	3.4	40-54	Oman	Males	Incidence	15-year interval
C73	Thyroid	5	Notavailable	1.6	2	40-69	Oman	Females	Mortality	Adjusted interval
C73	Thyroid	42	Notavailable	13.5	12.9	40-69	Oman	Females	Incidence	Adjusted interval
C73	Thyroid	5	Notavailable	0.71	1.2	40-69	Oman	Males	Mortality	Adjusted interval
C73	Thyroid	25	Notavailable	3.6	4	40-69	Oman	Males	Incidence	Adjusted interval
C73	Thyroid	3	Notavailable	1.9	2	45-59	Oman	Females	Mortality	15-year interval
C73	Thyroid	21	Notavailable	13.4	13.3	45-59	Oman	Females	Incidence	15-year interval
C73	Thyroid	3	Notavailable	0.79	0.83	45-59	Oman	Males	Mortality	15-year interval
C73	Thyroid	21	Notavailable	5.5	5.7	45-59	Oman	Males	Incidence	15-year interval
C73	Thyroid	3	Notavailable	2.5	2.6	50-64	Oman	Females	Mortality	15-year interval
C73	Thyroid	14	Notavailable	11.8	11.6	50-64	Oman	Females	Incidence	15-year interval
C73	Thyroid	3	Notavailable	1.2	1.3	50-64	Oman	Males	Mortality	15-year interval
C73	Thyroid	14	Notavailable	5.6	5.2	50-64	Oman	Males	Incidence	15-year interval
C73	Thyroid	4	Notavailable	2.8	2.9	50-69	Oman	Females	Mortality	Adjusted interval
C73	Thyroid	16	Notavailable	11.3	11.1	50-69	Oman	Females	Incidence	Adjusted interval
C73	Thyroid	4	Notavailable	1.5	1.9	50-69	Oman	Males	Mortality	Adjusted interval
C73	Thyroid	15	Notavailable	5.5	5.1	50-69	Oman	Males	Incidence	Adjusted interval
C73	Thyroid	5	Notavailable	1.1	1.2	05-19	Oman	Females	Incidence	15-year interval
C73	Thyroid	3	Notavailable	3.3	3.4	55-69	Oman	Females	Mortality	15-year interval
C73	Thyroid	9	Notavailable	9.9	9.8	55-69	Oman	Females	Incidence	15-year interval
C73	Thyroid	3	Notavailable	1.9	2.4	55-69	Oman	Males	Mortality	15-year interval
C73	Thyroid	9	Notavailable	5.7	5	55-69	Oman	Males	Incidence	15-year interval
C73	Thyroid	5	Notavailable	3.9	3.9	55-85	Oman	Females	Mortality	Adjusted interval
C73	Thyroid	12	Notavailable	9.4	9.5	55-85	Oman	Females	Incidence	Adjusted interval
C73	Thyroid	5	Notavailable	2.6	2.8	55-85	Oman	Males	Mortality	Adjusted interval
C73	Thyroid	11	Notavailable	5.8	4.7	55-85	Oman	Males	Incidence	Adjusted interval
C73	Thyroid	3	Notavailable	4.3	4.3	60-74	Oman	Females	Mortality	15-year interval
C73	Thyroid	7	Notavailable	10.1	10.1	60-74	Oman	Females	Incidence	15-year interval
C73	Thyroid	2	Notavailable	2.4	2.4	60-74	Oman	Males	Mortality	15-year interval
C73	Thyroid	2	Notavailable	2.4	2.4	60-74	Oman	Males	Incidence	15-year interval
C73	Thyroid	4	Notavailable	4.4	4.4	60-85+	Oman	Females	Mortality	Adjusted interval
C73	Thyroid	8	Notavailable	8.8	9.1	60-85+	Oman	Females	Incidence	Adjusted interval
C73	Thyroid	4	Notavailable	3.8	3.4	60-85+	Oman	Males	Mortality	Adjusted interval
C73	Thyroid	4	Notavailable	3.8	3.4	60-85+	Oman	Males	Incidence	Adjusted interval
C73	Thyroid	3	Notavailable	6.1	5.9	65-79	Oman	Females	Mortality	15-year interval
C73	Thyroid	5	Notavailable	10.2	10.2	65-79	Oman	Females	Incidence	15-year interval
C73	Thyroid	2	Notavailable	4.3	3.6	65-79	Oman	Males	Mortality	15-year interval
C73	Thyroid	2	Notavailable	4.3	3.6	65-79	Oman	Males	Incidence	15-year interval
C73	Thyroid	2	Notavailable	5.4	5.5	70-85+	Oman	Females	Mortality	15-year interval
C73	Thyroid	3	Notavailable	8.2	8.7	70-85+	Oman	Females	Incidence	15-year interval
C73	Thyroid	2	Notavailable	5.9	4	70-85+	Oman	Males	Mortality	15-year interval
C73	Thyroid	2	Notavailable	5.9	4	70-85+	Oman	Males	Incidence	15-year interval
C73	Thyroid	40	[14.5-110.5]	1.6	2.3	0-85+	Palestine	Males	Incidence	15-year interval
C73	Thyroid	7	[2.8-17.4]	0.27	0.53	0-85+	Palestine	Males	Mortality	15-year interval
C73	Thyroid	153	[75.4-310.3]	6.1	8.1	0-85+	Palestine	Females	Incidence	15-year interval
C73	Thyroid	17	[9.1-31.8]	0.68	1.3	0-85+	Palestine	Females	Mortality	15-year interval
C73	Thyroid	1	Notavailable	0.1	0.1	0-14	Palestine	Females	Incidence	15-year interval
C73	Thyroid	7	Notavailable	0.57	0.59	0-19	Palestine	Females	Incidence	Adjusted interval
C73	Thyroid	1	Notavailable	0.08	0.08	0-19	Palestine	Males	Incidence	Adjusted interval
C73	Thyroid	21	Notavailable	1.4	1.4	0-24	Palestine	Females	Incidence	Adjusted interval
C73	Thyroid	3	Notavailable	0.19	0.2	0-24	Palestine	Males	Incidence	Adjusted interval
C73	Thyroid	3	Notavailable	0.13	0.19	0-54	Palestine	Females	Mortality	Adjusted interval
C73	Thyroid	119	Notavailable	5.2	6.3	0-54	Palestine	Females	Incidence	Adjusted interval
C73	Thyroid	3	Notavailable	0.13	0.2	0-54	Palestine	Males	Mortality	Adjusted interval
C73	Thyroid	32	Notavailable	1.3	1.7	0-54	Palestine	Males	Incidence	Adjusted interval
C73	Thyroid	21	Notavailable	2.6	2.6	10-24	Palestine	Females	Incidence	15-year interval
C73	Thyroid	3	Notavailable	0.36	0.36	10-24	Palestine	Males	Incidence	15-year interval
C73	Thyroid	38	Notavailable	5.2	5.2	15-29	Palestine	Females	Incidence	15-year interval
C73	Thyroid	7	Notavailable	0.92	0.94	15-29	Palestine	Males	Incidence	15-year interval
C73	Thyroid	1	Notavailable	0.11	0.11	15-34	Palestine	Females	Mortality	Adjusted interval
C73	Thyroid	56	Notavailable	6.2	6.3	15-34	Palestine	Females	Incidence	Adjusted interval
C73	Thyroid	13	Notavailable	1.4	1.4	15-34	Palestine	Males	Incidence	Adjusted interval
C73	Thyroid	1	Notavailable	0.16	0.16	20-34	Palestine	Females	Mortality	15-year interval
C73	Thyroid	50	Notavailable	7.8	7.9	20-34	Palestine	Females	Incidence	15-year interval
C73	Thyroid	12	Notavailable	1.8	1.9	20-34	Palestine	Males	Incidence	15-year interval
C73	Thyroid	1	Notavailable	0.13	0.13	20-39	Palestine	Females	Mortality	Adjusted interval
C73	Thyroid	68	Notavailable	8.7	9	20-39	Palestine	Females	Incidence	Adjusted interval
C73	Thyroid	1	Notavailable	0.12	0.15	20-39	Palestine	Males	Mortality	Adjusted interval
C73	Thyroid	16	Notavailable	2	2.1	20-39	Palestine	Males	Incidence	Adjusted interval
C73	Thyroid	3	Notavailable	0.28	0.36	20-54	Palestine	Females	Mortality	Adjusted interval
C73	Thyroid	112	Notavailable	10.5	11.3	20-54	Palestine	Females	Incidence	Adjusted interval
C73	Thyroid	3	Notavailable	0.27	0.37	20-54	Palestine	Males	Mortality	Adjusted interval
C73	Thyroid	31	Notavailable	2.8	3.2	20-54	Palestine	Males	Incidence	Adjusted interval
C73	Thyroid	1	Notavailable	0.19	0.18	25-39	Palestine	Females	Mortality	15-year interval
C73	Thyroid	54	Notavailable	10.2	10.4	25-39	Palestine	Females	Incidence	15-year interval
C73	Thyroid	1	Notavailable	0.18	0.21	25-39	Palestine	Males	Mortality	15-year interval
C73	Thyroid	14	Notavailable	2.6	2.6	25-39	Palestine	Males	Incidence	15-year interval
C73	Thyroid	2	Notavailable	0.27	0.31	25-49	Palestine	Females	Mortality	Adjusted interval
C73	Thyroid	86	Notavailable	11.6	12.1	25-49	Palestine	Females	Incidence	Adjusted interval
C73	Thyroid	2	Notavailable	0.26	0.32	25-49	Palestine	Males	Mortality	Adjusted interval
C73	Thyroid	24	Notavailable	3.2	3.4	25-49	Palestine	Males	Incidence	Adjusted interval
C73	Thyroid	3	Notavailable	0.37	0.44	25-54	Palestine	Females	Mortality	Adjusted interval
C73	Thyroid	98	Notavailable	12	12.6	25-54	Palestine	Females	Incidence	Adjusted interval
C73	Thyroid	3	Notavailable	0.36	0.45	25-54	Palestine	Males	Mortality	Adjusted interval
C73	Thyroid	29	Notavailable	3.5	3.8	25-54	Palestine	Males	Incidence	Adjusted interval
C73	Thyroid	1	Notavailable	0.23	0.2	30-44	Palestine	Females	Mortality	15-year interval
C73	Thyroid	53	Notavailable	12.4	12.7	30-44	Palestine	Females	Incidence	15-year interval
C73	Thyroid	1	Notavailable	0.23	0.23	30-44	Palestine	Males	Mortality	15-year interval
C73	Thyroid	15	Notavailable	3.4	3.5	30-44	Palestine	Males	Incidence	15-year interval
C73	Thyroid	3	Notavailable	0.5	0.56	30-54	Palestine	Females	Mortality	Adjusted interval
C73	Thyroid	80	Notavailable	13.3	13.7	30-54	Palestine	Females	Incidence	Adjusted interval
C73	Thyroid	3	Notavailable	0.49	0.58	30-54	Palestine	Males	Mortality	Adjusted interval
C73	Thyroid	25	Notavailable	4.1	4.3	30-54	Palestine	Males	Incidence	Adjusted interval
C73	Thyroid	1	Notavailable	0.28	0.35	35-49	Palestine	Females	Mortality	15-year interval
C73	Thyroid	50	Notavailable	14.2	14.4	35-49	Palestine	Females	Incidence	15-year interval
C73	Thyroid	2	Notavailable	0.56	0.58	35-49	Palestine	Males	Mortality	15-year interval
C73	Thyroid	14	Notavailable	3.9	4.1	35-49	Palestine	Males	Incidence	15-year interval
C73	Thyroid	2	Notavailable	0.46	0.55	35-54	Palestine	Females	Mortality	Adjusted interval
C73	Thyroid	62	Notavailable	14.4	14.6	35-54	Palestine	Females	Incidence	Adjusted interval
C73	Thyroid	3	Notavailable	0.68	0.73	35-54	Palestine	Males	Mortality	Adjusted interval
C73	Thyroid	19	Notavailable	4.3	4.5	35-54	Palestine	Males	Incidence	Adjusted interval
C73	Thyroid	2	Notavailable	0.69	0.74	40-54	Palestine	Females	Mortality	15-year interval
C73	Thyroid	44	Notavailable	15.1	15.2	40-54	Palestine	Females	Incidence	15-year interval
C73	Thyroid	2	Notavailable	0.68	0.74	40-54	Palestine	Males	Mortality	15-year interval
C73	Thyroid	15	Notavailable	5.1	5.2	40-54	Palestine	Males	Incidence	15-year interval
C73	Thyroid	5	Notavailable	1.2	1.4	40-69	Palestine	Females	Mortality	Adjusted interval
C73	Thyroid	62	Notavailable	14.6	14.4	40-69	Palestine	Females	Incidence	Adjusted interval
C73	Thyroid	5	Notavailable	1.2	1.4	40-69	Palestine	Males	Mortality	Adjusted interval
C73	Thyroid	21	Notavailable	5	5	40-69	Palestine	Males	Incidence	Adjusted interval
C73	Thyroid	3	Notavailable	1.3	1.3	45-59	Palestine	Females	Mortality	15-year interval
C73	Thyroid	36	Notavailable	15.4	15.4	45-59	Palestine	Females	Incidence	15-year interval
C73	Thyroid	3	Notavailable	1.3	1.3	45-59	Palestine	Males	Mortality	15-year interval
C73	Thyroid	13	Notavailable	5.6	5.6	45-59	Palestine	Males	Incidence	15-year interval
C73	Thyroid	3	Notavailable	1.7	1.7	50-64	Palestine	Females	Mortality	15-year interval
C73	Thyroid	26	Notavailable	14.4	14.2	50-64	Palestine	Females	Incidence	15-year interval
C73	Thyroid	3	Notavailable	1.7	1.8	50-64	Palestine	Males	Mortality	15-year interval
C73	Thyroid	9	Notavailable	5.1	4.8	50-64	Palestine	Males	Incidence	15-year interval
C73	Thyroid	4	Notavailable	1.9	2	50-69	Palestine	Females	Mortality	Adjusted interval
C73	Thyroid	30	Notavailable	14.2	13.9	50-69	Palestine	Females	Incidence	Adjusted interval
C73	Thyroid	4	Notavailable	1.9	2.1	50-69	Palestine	Males	Mortality	Adjusted interval
C73	Thyroid	11	Notavailable	5.4	5.2	50-69	Palestine	Males	Incidence	Adjusted interval
C73	Thyroid	7	Notavailable	0.8	0.84	05-19	Palestine	Females	Incidence	15-year interval
C73	Thyroid	1	Notavailable	0.11	0.12	05-19	Palestine	Males	Incidence	15-year interval
C73	Thyroid	3	Notavailable	2.3	2.3	55-69	Palestine	Females	Mortality	15-year interval
C73	Thyroid	18	Notavailable	13.5	13.3	55-69	Palestine	Females	Incidence	15-year interval
C73	Thyroid	3	Notavailable	2.4	2.5	55-69	Palestine	Males	Mortality	15-year interval
C73	Thyroid	6	Notavailable	4.7	4.6	55-69	Palestine	Males	Incidence	15-year interval
C73	Thyroid	14	Notavailable	7.6	7.9	55-85	Palestine	Females	Mortality	Adjusted interval
C73	Thyroid	34	Notavailable	18.6	18.4	55-85	Palestine	Females	Incidence	Adjusted interval
C73	Thyroid	4	Notavailable	2.4	2.4	55-85	Palestine	Males	Mortality	Adjusted interval
C73	Thyroid	8	Notavailable	4.7	5.4	55-85	Palestine	Males	Incidence	Adjusted interval
C73	Thyroid	4	Notavailable	4.1	4	60-74	Palestine	Females	Mortality	15-year interval
C73	Thyroid	13	Notavailable	13.5	13.4	60-74	Palestine	Females	Incidence	15-year interval
C73	Thyroid	3	Notavailable	3.3	3.3	60-74	Palestine	Males	Mortality	15-year interval
C73	Thyroid	4	Notavailable	4.4	4.4	60-74	Palestine	Males	Incidence	15-year interval
C73	Thyroid	13	Notavailable	10.5	10.1	60-85+	Palestine	Females	Mortality	Adjusted interval
C73	Thyroid	25	Notavailable	20.2	19.5	60-85+	Palestine	Females	Incidence	Adjusted interval
C73	Thyroid	3	Notavailable	2.7	2.7	60-85+	Palestine	Males	Mortality	Adjusted interval
C73	Thyroid	5	Notavailable	4.5	5.4	60-85+	Palestine	Males	Incidence	Adjusted interval
C73	Thyroid	6	Notavailable	8.6	7.8	65-79	Palestine	Females	Mortality	15-year interval
C73	Thyroid	13	Notavailable	18.5	17.6	65-79	Palestine	Females	Incidence	15-year interval
C73	Thyroid	2	Notavailable	3.1	3.2	65-79	Palestine	Males	Mortality	15-year interval
C73	Thyroid	3	Notavailable	4.6	4.8	65-79	Palestine	Males	Incidence	15-year interval
C73	Thyroid	11	Notavailable	21.9	23.2	70-85+	Palestine	Females	Mortality	15-year interval
C73	Thyroid	16	Notavailable	31.8	32.4	70-85+	Palestine	Females	Incidence	15-year interval
C73	Thyroid	1	Notavailable	2.3	2.2	70-85+	Palestine	Males	Mortality	15-year interval
C73	Thyroid	2	Notavailable	4.6	7.3	70-85+	Palestine	Males	Incidence	15-year interval
C73	Thyroid	30	[21.3-42.2]	1.5	1.3	0-85+	Qatar	Males	Incidence	15-year interval
C73	Thyroid	40	[31.6-50.6]	5.9	6.3	0-85+	Qatar	Females	Incidence	15-year interval
C73	Thyroid	6	[4.1-8.9]	0.3	0.48	0-85+	Qatar	Males	Mortality	15-year interval
C73	Thyroid	6	[4.6-7.8]	0.89	2.2	0-85+	Qatar	Females	Mortality	15-year interval
C73	Thyroid	1	Notavailable	0.44	0.51	0-19	Qatar	Females	Incidence	Adjusted interval
C73	Thyroid	3	Notavailable	1.1	1.1	0-24	Qatar	Females	Incidence	Adjusted interval
C73	Thyroid	1	Notavailable	0.21	0.08	0-24	Qatar	Males	Incidence	Adjusted interval
C73	Thyroid	2	Notavailable	0.31	0.4	0-54	Qatar	Females	Mortality	Adjusted interval
C73	Thyroid	34	Notavailable	5.3	4.6	0-54	Qatar	Females	Incidence	Adjusted interval
C73	Thyroid	3	Notavailable	0.16	0.13	0-54	Qatar	Males	Mortality	Adjusted interval
C73	Thyroid	25	Notavailable	1.3	0.96	0-54	Qatar	Males	Incidence	Adjusted interval
C73	Thyroid	3	Notavailable	2	2	10-24	Qatar	Females	Incidence	15-year interval
C73	Thyroid	1	Notavailable	0.29	0.14	10-24	Qatar	Males	Incidence	15-year interval
C73	Thyroid	9	Notavailable	5.3	4.6	15-29	Qatar	Females	Incidence	15-year interval
C73	Thyroid	5	Notavailable	0.75	0.49	15-29	Qatar	Males	Incidence	15-year interval
C73	Thyroid	14	Notavailable	5.4	4.8	15-34	Qatar	Females	Incidence	Adjusted interval
C73	Thyroid	7	Notavailable	0.7	0.51	15-34	Qatar	Males	Incidence	Adjusted interval
C73	Thyroid	13	Notavailable	6	5.8	20-34	Qatar	Females	Incidence	15-year interval
C73	Thyroid	7	Notavailable	0.75	0.72	20-34	Qatar	Males	Incidence	15-year interval
C73	Thyroid	21	Notavailable	7.2	6.8	20-39	Qatar	Females	Incidence	Adjusted interval
C73	Thyroid	1	Notavailable	0.09	0.09	20-39	Qatar	Males	Mortality	Adjusted interval
C73	Thyroid	10	Notavailable	0.85	0.83	20-39	Qatar	Males	Incidence	Adjusted interval
C73	Thyroid	2	Notavailable	0.48	0.75	20-54	Qatar	Females	Mortality	Adjusted interval
C73	Thyroid	33	Notavailable	8	8.2	20-54	Qatar	Females	Incidence	Adjusted interval
C73	Thyroid	3	Notavailable	0.18	0.25	20-54	Qatar	Males	Mortality	Adjusted interval
C73	Thyroid	25	Notavailable	1.5	1.8	20-54	Qatar	Males	Incidence	Adjusted interval
C73	Thyroid	19	Notavailable	7.8	7.9	25-39	Qatar	Females	Incidence	15-year interval
C73	Thyroid	1	Notavailable	0.1	0.12	25-39	Qatar	Males	Mortality	15-year interval
C73	Thyroid	9	Notavailable	0.94	0.98	25-39	Qatar	Males	Incidence	15-year interval
C73	Thyroid	1	Notavailable	0.3	0.48	25-49	Qatar	Females	Mortality	Adjusted interval
C73	Thyroid	27	Notavailable	8	8.3	25-49	Qatar	Females	Incidence	Adjusted interval
C73	Thyroid	2	Notavailable	0.15	0.2	25-49	Qatar	Males	Mortality	Adjusted interval
C73	Thyroid	19	Notavailable	1.5	1.7	25-49	Qatar	Males	Incidence	Adjusted interval
C73	Thyroid	2	Notavailable	0.55	0.91	25-54	Qatar	Females	Mortality	Adjusted interval
C73	Thyroid	31	Notavailable	8.5	9.1	25-54	Qatar	Females	Incidence	Adjusted interval
C73	Thyroid	3	Notavailable	0.21	0.3	25-54	Qatar	Males	Mortality	Adjusted interval
C73	Thyroid	24	Notavailable	1.7	2.1	25-54	Qatar	Males	Incidence	Adjusted interval
C73	Thyroid	17	Notavailable	7.7	7.8	30-44	Qatar	Females	Incidence	15-year interval
C73	Thyroid	1	Notavailable	0.13	0.14	30-44	Qatar	Males	Mortality	15-year interval
C73	Thyroid	11	Notavailable	1.4	1.6	30-44	Qatar	Males	Incidence	15-year interval
C73	Thyroid	2	Notavailable	0.7	1.2	30-54	Qatar	Females	Mortality	Adjusted interval
C73	Thyroid	25	Notavailable	8.7	9.5	30-54	Qatar	Females	Incidence	Adjusted interval
C73	Thyroid	3	Notavailable	0.29	0.38	30-54	Qatar	Males	Mortality	Adjusted interval
C73	Thyroid	20	Notavailable	1.9	2.4	30-54	Qatar	Males	Incidence	Adjusted interval
C73	Thyroid	1	Notavailable	0.59	0.85	35-49	Qatar	Females	Mortality	15-year interval
C73	Thyroid	16	Notavailable	9.5	9.4	35-49	Qatar	Females	Incidence	15-year interval
C73	Thyroid	2	Notavailable	0.34	0.36	35-49	Qatar	Males	Mortality	15-year interval
C73	Thyroid	13	Notavailable	2.2	2.3	35-49	Qatar	Males	Incidence	15-year interval
C73	Thyroid	2	Notavailable	1	1.5	35-54	Qatar	Females	Mortality	Adjusted interval
C73	Thyroid	20	Notavailable	10.2	10.5	35-54	Qatar	Females	Incidence	Adjusted interval
C73	Thyroid	3	Notavailable	0.43	0.49	35-54	Qatar	Males	Mortality	Adjusted interval
C73	Thyroid	18	Notavailable	2.6	2.8	35-54	Qatar	Males	Incidence	Adjusted interval
C73	Thyroid	2	Notavailable	1.7	2	40-54	Qatar	Females	Mortality	15-year interval
C73	Thyroid	12	Notavailable	10.1	10.6	40-54	Qatar	Females	Incidence	15-year interval
C73	Thyroid	2	Notavailable	0.44	0.51	40-54	Qatar	Males	Mortality	15-year interval
C73	Thyroid	15	Notavailable	3.3	3.4	40-54	Qatar	Males	Incidence	15-year interval
C73	Thyroid	5	Notavailable	3.4	6	40-69	Qatar	Females	Mortality	Adjusted interval
C73	Thyroid	17	Notavailable	11.5	13.1	40-69	Qatar	Females	Incidence	Adjusted interval
C73	Thyroid	5	Notavailable	0.88	1.6	40-69	Qatar	Males	Mortality	Adjusted interval
C73	Thyroid	20	Notavailable	3.5	3.8	40-69	Qatar	Males	Incidence	Adjusted interval
C73	Thyroid	3	Notavailable	3.6	3.9	45-59	Qatar	Females	Mortality	15-year interval
C73	Thyroid	11	Notavailable	13.4	14.1	45-59	Qatar	Females	Incidence	15-year interval
C73	Thyroid	3	Notavailable	0.93	0.98	45-59	Qatar	Males	Mortality	15-year interval
C73	Thyroid	12	Notavailable	3.7	3.8	45-59	Qatar	Males	Incidence	15-year interval
C73	Thyroid	3	Notavailable	5.9	7.1	50-64	Qatar	Females	Mortality	15-year interval
C73	Thyroid	8	Notavailable	15.6	15.3	50-64	Qatar	Females	Incidence	15-year interval
C73	Thyroid	3	Notavailable	1.4	1.7	50-64	Qatar	Males	Mortality	15-year interval
C73	Thyroid	9	Notavailable	4.3	4.1	50-64	Qatar	Males	Incidence	15-year interval
C73	Thyroid	4	Notavailable	7.1	9.6	50-69	Qatar	Females	Mortality	Adjusted interval
C73	Thyroid	9	Notavailable	16	16.2	50-69	Qatar	Females	Incidence	Adjusted interval
C73	Thyroid	4	Notavailable	1.8	2.6	50-69	Qatar	Males	Mortality	Adjusted interval
C73	Thyroid	10	Notavailable	4.5	4.5	50-69	Qatar	Males	Incidence	Adjusted interval
C73	Thyroid	1	Notavailable	0.62	0.73	05-19	Qatar	Females	Incidence	15-year interval
C73	Thyroid	3	Notavailable	10.4	12.2	55-69	Qatar	Females	Mortality	15-year interval
C73	Thyroid	5	Notavailable	17.3	16.9	55-69	Qatar	Females	Incidence	15-year interval
C73	Thyroid	3	Notavailable	2.6	3.3	55-69	Qatar	Males	Mortality	15-year interval
C73	Thyroid	5	Notavailable	4.3	4.4	55-69	Qatar	Males	Incidence	15-year interval
C73	Thyroid	4	Notavailable	11.2	12.4	55-85	Qatar	Females	Mortality	Adjusted interval
C73	Thyroid	6	Notavailable	16.7	15.8	55-85	Qatar	Females	Incidence	Adjusted interval
C73	Thyroid	3	Notavailable	2.3	2.4	55-85	Qatar	Males	Mortality	Adjusted interval
C73	Thyroid	5	Notavailable	3.9	3.2	55-85	Qatar	Males	Incidence	Adjusted interval
C73	Thyroid	2	Notavailable	12.1	12.1	60-74	Qatar	Females	Mortality	15-year interval
C73	Thyroid	2	Notavailable	12.1	12.1	60-74	Qatar	Females	Incidence	15-year interval
C73	Thyroid	2	Notavailable	3.6	3.4	60-74	Qatar	Males	Mortality	15-year interval
C73	Thyroid	2	Notavailable	3.6	3.4	60-74	Qatar	Males	Incidence	15-year interval
C73	Thyroid	3	Notavailable	14.9	14.6	60-85+	Qatar	Females	Mortality	Adjusted interval
C73	Thyroid	3	Notavailable	14.9	14.6	60-85+	Qatar	Females	Incidence	Adjusted interval
C73	Thyroid	2	Notavailable	3.2	2.8	60-85+	Qatar	Males	Mortality	Adjusted interval
C73	Thyroid	2	Notavailable	3.2	2.8	60-85+	Qatar	Males	Incidence	Adjusted interval
C73	Thyroid	2	Notavailable	19.7	18.7	65-79	Qatar	Females	Mortality	15-year interval
C73	Thyroid	2	Notavailable	19.7	18.7	65-79	Qatar	Females	Incidence	15-year interval
C73	Thyroid	1	Notavailable	4.1	3.2	65-79	Qatar	Males	Mortality	15-year interval
C73	Thyroid	1	Notavailable	4.1	3.2	65-79	Qatar	Males	Incidence	15-year interval
C73	Thyroid	1	Notavailable	14.4	12.8	70-85+	Qatar	Females	Mortality	15-year interval
C73	Thyroid	1	Notavailable	14.4	12.8	70-85+	Qatar	Females	Incidence	15-year interval
C73	Thyroid	1722	[1534.2-1932.8]	12	11.8	0-85+	Saudi Arabia	Females	Incidence	15-year interval
C73	Thyroid	65	[48.6-86.9]	0.34	0.52	0-85+	Saudi Arabia	Males	Mortality	15-year interval
C73	Thyroid	740	[583.3-938.8]	3.9	3.6	0-85+	Saudi Arabia	Males	Incidence	15-year interval
C73	Thyroid	82	[71.2-94.4]	0.57	0.86	0-85+	Saudi Arabia	Females	Mortality	15-year interval
C73	Thyroid	1	Notavailable	0.02	0.02	0-14	Saudi Arabia	Females	Mortality	15-year interval
C73	Thyroid	11	Notavailable	0.27	0.26	0-14	Saudi Arabia	Females	Incidence	15-year interval
C73	Thyroid	1	Notavailable	0.02	0.02	0-14	Saudi Arabia	Males	Incidence	15-year interval
C73	Thyroid	1	Notavailable	0.02	0.02	0-19	Saudi Arabia	Females	Mortality	Adjusted interval
C73	Thyroid	59	Notavailable	1.1	1.2	0-19	Saudi Arabia	Females	Incidence	Adjusted interval
C73	Thyroid	5	Notavailable	0.09	0.09	0-19	Saudi Arabia	Males	Incidence	Adjusted interval
C73	Thyroid	4	Notavailable	0.06	0.06	0-24	Saudi Arabia	Females	Mortality	Adjusted interval
C73	Thyroid	164	Notavailable	2.6	2.4	0-24	Saudi Arabia	Females	Incidence	Adjusted interval
C73	Thyroid	24	Notavailable	0.36	0.32	0-24	Saudi Arabia	Males	Incidence	Adjusted interval
C73	Thyroid	27	Notavailable	0.21	0.21	0-54	Saudi Arabia	Females	Mortality	Adjusted interval
C73	Thyroid	1430	Notavailable	10.9	9.7	0-54	Saudi Arabia	Females	Incidence	Adjusted interval
C73	Thyroid	19	Notavailable	0.11	0.08	0-54	Saudi Arabia	Males	Mortality	Adjusted interval
C73	Thyroid	522	Notavailable	3	2.2	0-54	Saudi Arabia	Males	Incidence	Adjusted interval
C73	Thyroid	4	Notavailable	0.11	0.11	10-24	Saudi Arabia	Females	Mortality	15-year interval
C73	Thyroid	163	Notavailable	4.6	4.5	10-24	Saudi Arabia	Females	Incidence	15-year interval
C73	Thyroid	24	Notavailable	0.64	0.59	10-24	Saudi Arabia	Males	Incidence	15-year interval
C73	Thyroid	3	Notavailable	0.08	0.08	15-29	Saudi Arabia	Females	Mortality	15-year interval
C73	Thyroid	326	Notavailable	8.9	8.5	15-29	Saudi Arabia	Females	Incidence	15-year interval
C73	Thyroid	2	Notavailable	0.05	0.04	15-29	Saudi Arabia	Males	Mortality	15-year interval
C73	Thyroid	64	Notavailable	1.5	1.4	15-29	Saudi Arabia	Males	Incidence	15-year interval
C73	Thyroid	8	Notavailable	0.16	0.14	15-34	Saudi Arabia	Females	Mortality	Adjusted interval
C73	Thyroid	547	Notavailable	10.9	10	15-34	Saudi Arabia	Females	Incidence	Adjusted interval
C73	Thyroid	2	Notavailable	0.03	0.03	15-34	Saudi Arabia	Males	Mortality	Adjusted interval
C73	Thyroid	129	Notavailable	2.1	1.8	15-34	Saudi Arabia	Males	Incidence	Adjusted interval
C73	Thyroid	8	Notavailable	0.21	0.19	20-34	Saudi Arabia	Females	Mortality	15-year interval
C73	Thyroid	499	Notavailable	12.8	12.4	20-34	Saudi Arabia	Females	Incidence	15-year interval
C73	Thyroid	2	Notavailable	0.04	0.04	20-34	Saudi Arabia	Males	Mortality	15-year interval
C73	Thyroid	125	Notavailable	2.6	2.4	20-34	Saudi Arabia	Males	Incidence	15-year interval
C73	Thyroid	8	Notavailable	0.15	0.15	20-39	Saudi Arabia	Females	Mortality	Adjusted interval
C73	Thyroid	754	Notavailable	14.5	13.9	20-39	Saudi Arabia	Females	Incidence	Adjusted interval
C73	Thyroid	6	Notavailable	0.09	0.08	20-39	Saudi Arabia	Males	Mortality	Adjusted interval
C73	Thyroid	217	Notavailable	3.1	2.8	20-39	Saudi Arabia	Males	Incidence	Adjusted interval
C73	Thyroid	26	Notavailable	0.33	0.38	20-54	Saudi Arabia	Females	Mortality	Adjusted interval
C73	Thyroid	1371	Notavailable	17.4	17.3	20-54	Saudi Arabia	Females	Incidence	Adjusted interval
C73	Thyroid	19	Notavailable	0.16	0.16	20-54	Saudi Arabia	Males	Mortality	Adjusted interval
C73	Thyroid	517	Notavailable	4.4	4.1	20-54	Saudi Arabia	Males	Incidence	Adjusted interval
C73	Thyroid	5	Notavailable	0.13	0.11	25-39	Saudi Arabia	Females	Mortality	15-year interval
C73	Thyroid	649	Notavailable	16.3	16	25-39	Saudi Arabia	Females	Incidence	15-year interval
C73	Thyroid	6	Notavailable	0.11	0.11	25-39	Saudi Arabia	Males	Mortality	15-year interval
C73	Thyroid	198	Notavailable	3.5	3.4	25-39	Saudi Arabia	Males	Incidence	15-year interval
C73	Thyroid	15	Notavailable	0.25	0.26	25-49	Saudi Arabia	Females	Mortality	Adjusted interval
C73	Thyroid	1121	Notavailable	18.4	18.4	25-49	Saudi Arabia	Females	Incidence	Adjusted interval
C73	Thyroid	13	Notavailable	0.14	0.14	25-49	Saudi Arabia	Males	Mortality	Adjusted interval
C73	Thyroid	413	Notavailable	4.4	4.3	25-49	Saudi Arabia	Males	Incidence	Adjusted interval
C73	Thyroid	23	Notavailable	0.34	0.41	25-54	Saudi Arabia	Females	Mortality	Adjusted interval
C73	Thyroid	1266	Notavailable	18.9	19.2	25-54	Saudi Arabia	Females	Incidence	Adjusted interval
C73	Thyroid	19	Notavailable	0.18	0.19	25-54	Saudi Arabia	Males	Mortality	Adjusted interval
C73	Thyroid	498	Notavailable	4.7	4.7	25-54	Saudi Arabia	Males	Incidence	Adjusted interval
C73	Thyroid	8	Notavailable	0.21	0.21	30-44	Saudi Arabia	Females	Mortality	15-year interval
C73	Thyroid	739	Notavailable	19.2	19.3	30-44	Saudi Arabia	Females	Incidence	15-year interval
C73	Thyroid	6	Notavailable	0.1	0.1	30-44	Saudi Arabia	Males	Mortality	15-year interval
C73	Thyroid	270	Notavailable	4.5	4.4	30-44	Saudi Arabia	Males	Incidence	15-year interval
C73	Thyroid	23	Notavailable	0.43	0.52	30-54	Saudi Arabia	Females	Mortality	Adjusted interval
C73	Thyroid	1093	Notavailable	20.4	20.9	30-54	Saudi Arabia	Females	Incidence	Adjusted interval
C73	Thyroid	17	Notavailable	0.19	0.21	30-54	Saudi Arabia	Males	Mortality	Adjusted interval
C73	Thyroid	457	Notavailable	5.2	5.3	30-54	Saudi Arabia	Males	Incidence	Adjusted interval
C73	Thyroid	10	Notavailable	0.29	0.34	35-49	Saudi Arabia	Females	Mortality	15-year interval
C73	Thyroid	727	Notavailable	21.4	21.6	35-49	Saudi Arabia	Females	Incidence	15-year interval
C73	Thyroid	11	Notavailable	0.19	0.2	35-49	Saudi Arabia	Males	Mortality	15-year interval
C73	Thyroid	307	Notavailable	5.3	5.4	35-49	Saudi Arabia	Males	Incidence	15-year interval
C73	Thyroid	18	Notavailable	0.45	0.56	35-54	Saudi Arabia	Females	Mortality	Adjusted interval
C73	Thyroid	872	Notavailable	21.8	22.1	35-54	Saudi Arabia	Females	Incidence	Adjusted interval
C73	Thyroid	17	Notavailable	0.24	0.27	35-54	Saudi Arabia	Males	Mortality	Adjusted interval
C73	Thyroid	392	Notavailable	5.6	5.8	35-54	Saudi Arabia	Males	Incidence	Adjusted interval
C73	Thyroid	18	Notavailable	0.66	0.75	40-54	Saudi Arabia	Females	Mortality	15-year interval
C73	Thyroid	617	Notavailable	22.8	23	40-54	Saudi Arabia	Females	Incidence	15-year interval
C73	Thyroid	13	Notavailable	0.27	0.29	40-54	Saudi Arabia	Males	Mortality	15-year interval
C73	Thyroid	300	Notavailable	6.1	6.3	40-54	Saudi Arabia	Males	Incidence	15-year interval
C73	Thyroid	41	Notavailable	1.1	1.5	40-69	Saudi Arabia	Females	Mortality	Adjusted interval
C73	Thyroid	834	Notavailable	23	23.2	40-69	Saudi Arabia	Females	Incidence	Adjusted interval
C73	Thyroid	37	Notavailable	0.57	0.82	40-69	Saudi Arabia	Males	Mortality	Adjusted interval
C73	Thyroid	475	Notavailable	7.3	8.1	40-69	Saudi Arabia	Males	Incidence	Adjusted interval
C73	Thyroid	23	Notavailable	1.2	1.3	45-59	Saudi Arabia	Females	Mortality	15-year interval
C73	Thyroid	456	Notavailable	23.7	23.8	45-59	Saudi Arabia	Females	Incidence	15-year interval
C73	Thyroid	19	Notavailable	0.52	0.55	45-59	Saudi Arabia	Males	Mortality	15-year interval
C73	Thyroid	265	Notavailable	7.3	7.4	45-59	Saudi Arabia	Males	Incidence	15-year interval
C73	Thyroid	23	Notavailable	1.8	1.8	50-64	Saudi Arabia	Females	Mortality	15-year interval
C73	Thyroid	314	Notavailable	24	23.9	50-64	Saudi Arabia	Females	Incidence	15-year interval
C73	Thyroid	22	Notavailable	0.87	0.97	50-64	Saudi Arabia	Males	Mortality	15-year interval
C73	Thyroid	223	Notavailable	8.8	9.2	50-64	Saudi Arabia	Males	Incidence	15-year interval
C73	Thyroid	31	Notavailable	2	2.2	50-69	Saudi Arabia	Females	Mortality	Adjusted interval
C73	Thyroid	362	Notavailable	23.8	23.7	50-69	Saudi Arabia	Females	Incidence	Adjusted interval
C73	Thyroid	30	Notavailable	1.1	1.3	50-69	Saudi Arabia	Males	Mortality	Adjusted interval
C73	Thyroid	260	Notavailable	9.2	9.8	50-69	Saudi Arabia	Males	Incidence	Adjusted interval
C73	Thyroid	1	Notavailable	0.03	0.03	05-19	Saudi Arabia	Females	Mortality	15-year interval
C73	Thyroid	59	Notavailable	1.6	1.7	05-19	Saudi Arabia	Females	Incidence	15-year interval
C73	Thyroid	5	Notavailable	0.13	0.13	05-19	Saudi Arabia	Males	Incidence	15-year interval
C73	Thyroid	23	Notavailable	2.5	2.6	55-69	Saudi Arabia	Females	Mortality	15-year interval
C73	Thyroid	217	Notavailable	23.7	23.6	55-69	Saudi Arabia	Females	Incidence	15-year interval
C73	Thyroid	24	Notavailable	1.4	1.6	55-69	Saudi Arabia	Males	Mortality	15-year interval
C73	Thyroid	175	Notavailable	10.6	10.9	55-69	Saudi Arabia	Males	Incidence	15-year interval
C73	Thyroid	55	Notavailable	4.5	4.5	55-85	Saudi Arabia	Females	Mortality	Adjusted interval
C73	Thyroid	292	Notavailable	23.7	23.6	55-85	Saudi Arabia	Females	Incidence	Adjusted interval
C73	Thyroid	46	Notavailable	2.3	3	55-85	Saudi Arabia	Males	Mortality	Adjusted interval
C73	Thyroid	218	Notavailable	11	11.5	55-85	Saudi Arabia	Males	Incidence	Adjusted interval
C73	Thyroid	22	Notavailable	3.5	3.5	60-74	Saudi Arabia	Females	Mortality	15-year interval
C73	Thyroid	145	Notavailable	23.1	23.1	60-74	Saudi Arabia	Females	Incidence	15-year interval
C73	Thyroid	23	Notavailable	2.4	2.6	60-74	Saudi Arabia	Males	Mortality	15-year interval
C73	Thyroid	116	Notavailable	11.9	12	60-74	Saudi Arabia	Males	Incidence	15-year interval
C73	Thyroid	47	Notavailable	5.8	5.5	60-85+	Saudi Arabia	Females	Mortality	Adjusted interval
C73	Thyroid	190	Notavailable	23.4	23.4	60-85+	Saudi Arabia	Females	Incidence	Adjusted interval
C73	Thyroid	38	Notavailable	3.3	3.7	60-85+	Saudi Arabia	Males	Mortality	Adjusted interval
C73	Thyroid	140	Notavailable	12.2	12.3	60-85+	Saudi Arabia	Males	Incidence	Adjusted interval
C73	Thyroid	23	Notavailable	5.3	5.1	65-79	Saudi Arabia	Females	Mortality	15-year interval
C73	Thyroid	100	Notavailable	22.9	22.9	65-79	Saudi Arabia	Females	Incidence	15-year interval
C73	Thyroid	22	Notavailable	4	4.1	65-79	Saudi Arabia	Males	Mortality	15-year interval
C73	Thyroid	69	Notavailable	12.5	12.5	65-79	Saudi Arabia	Males	Incidence	15-year interval
C73	Thyroid	32	Notavailable	10.2	9.8	70-85+	Saudi Arabia	Females	Mortality	15-year interval
C73	Thyroid	75	Notavailable	23.9	23.8	70-85+	Saudi Arabia	Females	Incidence	15-year interval
C73	Thyroid	22	Notavailable	6.8	6.7	70-85+	Saudi Arabia	Males	Mortality	15-year interval
C73	Thyroid	43	Notavailable	13.2	13.2	70-85+	Saudi Arabia	Males	Incidence	15-year interval
C73	Thyroid	36	[12.8-101.0]	0.47	1.1	0-85+	Somalia	Females	Mortality	15-year interval
C73	Thyroid	59	[13.3-260.8]	0.78	1.4	0-85+	Somalia	Males	Incidence	15-year interval
C73	Thyroid	19	[4.2-86.7]	0.25	0.58	0-85+	Somalia	Males	Mortality	15-year interval
C73	Thyroid	150	[54.6-411.7]	2	3.5	0-85+	Somalia	Females	Incidence	15-year interval
C73	Thyroid	3	Notavailable	0.08	0.09	0-14	Somalia	Males	Incidence	15-year interval
C73	Thyroid	6	Notavailable	0.14	0.16	0-19	Somalia	Females	Incidence	Adjusted interval
C73	Thyroid	3	Notavailable	0.07	0.07	0-19	Somalia	Males	Incidence	Adjusted interval
C73	Thyroid	13	Notavailable	0.26	0.3	0-24	Somalia	Females	Incidence	Adjusted interval
C73	Thyroid	5	Notavailable	0.1	0.11	0-24	Somalia	Males	Incidence	Adjusted interval
C73	Thyroid	7	Notavailable	0.1	0.2	0-54	Somalia	Females	Mortality	Adjusted interval
C73	Thyroid	93	Notavailable	1.3	2.1	0-54	Somalia	Females	Incidence	Adjusted interval
C73	Thyroid	4	Notavailable	0.06	0.12	0-54	Somalia	Males	Mortality	Adjusted interval
C73	Thyroid	34	Notavailable	0.48	0.79	0-54	Somalia	Males	Incidence	Adjusted interval
C73	Thyroid	13	Notavailable	0.52	0.56	10-24	Somalia	Females	Incidence	15-year interval
C73	Thyroid	5	Notavailable	0.2	0.19	10-24	Somalia	Males	Incidence	15-year interval
C73	Thyroid	21	Notavailable	1	1	15-29	Somalia	Females	Incidence	15-year interval
C73	Thyroid	3	Notavailable	0.15	0.15	15-29	Somalia	Males	Incidence	15-year interval
C73	Thyroid	31	Notavailable	1.2	1.3	15-34	Somalia	Females	Incidence	Adjusted interval
C73	Thyroid	7	Notavailable	0.28	0.3	15-34	Somalia	Males	Incidence	Adjusted interval
C73	Thyroid	25	Notavailable	1.5	1.5	20-34	Somalia	Females	Incidence	15-year interval
C73	Thyroid	7	Notavailable	0.42	0.43	20-34	Somalia	Males	Incidence	15-year interval
C73	Thyroid	37	Notavailable	1.8	1.9	20-39	Somalia	Females	Incidence	Adjusted interval
C73	Thyroid	12	Notavailable	0.6	0.65	20-39	Somalia	Males	Incidence	Adjusted interval
C73	Thyroid	7	Notavailable	0.25	0.37	20-54	Somalia	Females	Mortality	Adjusted interval
C73	Thyroid	87	Notavailable	3.1	3.8	20-54	Somalia	Females	Incidence	Adjusted interval
C73	Thyroid	4	Notavailable	0.15	0.22	20-54	Somalia	Males	Mortality	Adjusted interval
C73	Thyroid	31	Notavailable	1.1	1.4	20-54	Somalia	Males	Incidence	Adjusted interval
C73	Thyroid	30	Notavailable	2.2	2.2	25-39	Somalia	Females	Incidence	15-year interval
C73	Thyroid	10	Notavailable	0.76	0.79	25-39	Somalia	Males	Incidence	15-year interval
C73	Thyroid	3	Notavailable	0.16	0.21	25-49	Somalia	Females	Mortality	Adjusted interval
C73	Thyroid	61	Notavailable	3.2	3.6	25-49	Somalia	Females	Incidence	Adjusted interval
C73	Thyroid	2	Notavailable	0.11	0.15	25-49	Somalia	Males	Mortality	Adjusted interval
C73	Thyroid	22	Notavailable	1.2	1.4	25-49	Somalia	Males	Incidence	Adjusted interval
C73	Thyroid	7	Notavailable	0.33	0.46	25-54	Somalia	Females	Mortality	Adjusted interval
C73	Thyroid	80	Notavailable	3.8	4.4	25-54	Somalia	Females	Incidence	Adjusted interval
C73	Thyroid	4	Notavailable	0.2	0.27	25-54	Somalia	Males	Mortality	Adjusted interval
C73	Thyroid	29	Notavailable	1.4	1.7	25-54	Somalia	Males	Incidence	Adjusted interval
C73	Thyroid	1	Notavailable	0.09	0.11	30-44	Somalia	Females	Mortality	15-year interval
C73	Thyroid	36	Notavailable	3.3	3.4	30-44	Somalia	Females	Incidence	15-year interval
C73	Thyroid	1	Notavailable	0.09	0.12	30-44	Somalia	Males	Mortality	15-year interval
C73	Thyroid	15	Notavailable	1.4	1.5	30-44	Somalia	Males	Incidence	15-year interval
C73	Thyroid	7	Notavailable	0.45	0.58	30-54	Somalia	Females	Mortality	Adjusted interval
C73	Thyroid	72	Notavailable	4.6	5.2	30-54	Somalia	Females	Incidence	Adjusted interval
C73	Thyroid	4	Notavailable	0.27	0.34	30-54	Somalia	Males	Mortality	Adjusted interval
C73	Thyroid	28	Notavailable	1.9	2.1	30-54	Somalia	Males	Incidence	Adjusted interval
C73	Thyroid	3	Notavailable	0.33	0.38	35-49	Somalia	Females	Mortality	15-year interval
C73	Thyroid	43	Notavailable	4.8	5	35-49	Somalia	Females	Incidence	15-year interval
C73	Thyroid	2	Notavailable	0.23	0.26	35-49	Somalia	Males	Mortality	15-year interval
C73	Thyroid	17	Notavailable	2	2	35-49	Somalia	Males	Incidence	15-year interval
C73	Thyroid	7	Notavailable	0.64	0.73	35-54	Somalia	Females	Mortality	Adjusted interval
C73	Thyroid	62	Notavailable	5.6	6	35-54	Somalia	Females	Incidence	Adjusted interval
C73	Thyroid	4	Notavailable	0.38	0.43	35-54	Somalia	Males	Mortality	Adjusted interval
C73	Thyroid	24	Notavailable	2.3	2.4	35-54	Somalia	Males	Incidence	Adjusted interval
C73	Thyroid	7	Notavailable	0.94	0.99	40-54	Somalia	Females	Mortality	15-year interval
C73	Thyroid	50	Notavailable	6.7	6.9	40-54	Somalia	Females	Incidence	15-year interval
C73	Thyroid	4	Notavailable	0.57	0.58	40-54	Somalia	Males	Mortality	15-year interval
C73	Thyroid	19	Notavailable	2.7	2.7	40-54	Somalia	Males	Incidence	15-year interval
C73	Thyroid	26	Notavailable	2.3	2.7	40-69	Somalia	Females	Mortality	Adjusted interval
C73	Thyroid	96	Notavailable	8.6	9.1	40-69	Somalia	Females	Incidence	Adjusted interval
C73	Thyroid	12	Notavailable	1.1	1.2	40-69	Somalia	Males	Mortality	Adjusted interval
C73	Thyroid	37	Notavailable	3.4	3.6	40-69	Somalia	Males	Incidence	Adjusted interval
C73	Thyroid	11	Notavailable	1.8	1.8	45-59	Somalia	Females	Mortality	15-year interval
C73	Thyroid	54	Notavailable	8.9	9	45-59	Somalia	Females	Incidence	15-year interval
C73	Thyroid	5	Notavailable	0.86	0.86	45-59	Somalia	Males	Mortality	15-year interval
C73	Thyroid	20	Notavailable	3.4	3.5	45-59	Somalia	Males	Incidence	15-year interval
C73	Thyroid	16	Notavailable	3.4	3.5	50-64	Somalia	Females	Mortality	15-year interval
C73	Thyroid	53	Notavailable	11.1	11.3	50-64	Somalia	Females	Incidence	15-year interval
C73	Thyroid	7	Notavailable	1.5	1.5	50-64	Somalia	Males	Mortality	15-year interval
C73	Thyroid	20	Notavailable	4.3	4.3	50-64	Somalia	Males	Incidence	15-year interval
C73	Thyroid	23	Notavailable	4.1	4.3	50-69	Somalia	Females	Mortality	Adjusted interval
C73	Thyroid	65	Notavailable	11.5	11.6	50-69	Somalia	Females	Incidence	Adjusted interval
C73	Thyroid	10	Notavailable	1.8	1.9	50-69	Somalia	Males	Mortality	Adjusted interval
C73	Thyroid	25	Notavailable	4.5	4.5	50-69	Somalia	Males	Incidence	Adjusted interval
C73	Thyroid	6	Notavailable	0.2	0.23	05-19	Somalia	Females	Incidence	15-year interval
C73	Thyroid	3	Notavailable	0.1	0.1	05-19	Somalia	Males	Incidence	15-year interval
C73	Thyroid	19	Notavailable	5.2	5.4	55-69	Somalia	Females	Mortality	15-year interval
C73	Thyroid	46	Notavailable	12.5	12.6	55-69	Somalia	Females	Incidence	15-year interval
C73	Thyroid	8	Notavailable	2.2	2.2	55-69	Somalia	Males	Mortality	15-year interval
C73	Thyroid	18	Notavailable	4.9	4.9	55-69	Somalia	Males	Incidence	15-year interval
C73	Thyroid	29	Notavailable	5.9	6	55-85	Somalia	Females	Mortality	Adjusted interval
C73	Thyroid	57	Notavailable	11.6	11.5	55-85	Somalia	Females	Incidence	Adjusted interval
C73	Thyroid	15	Notavailable	3.1	3.2	55-85	Somalia	Males	Mortality	Adjusted interval
C73	Thyroid	25	Notavailable	5.2	5.2	55-85	Somalia	Males	Incidence	Adjusted interval
C73	Thyroid	20	Notavailable	7.3	7.3	60-74	Somalia	Females	Mortality	15-year interval
C73	Thyroid	35	Notavailable	12.8	12.8	60-74	Somalia	Females	Incidence	15-year interval
C73	Thyroid	10	Notavailable	3.6	3.7	60-74	Somalia	Males	Mortality	15-year interval
C73	Thyroid	15	Notavailable	5.5	5.5	60-74	Somalia	Males	Incidence	15-year interval
C73	Thyroid	24	Notavailable	7.1	7	60-85+	Somalia	Females	Mortality	Adjusted interval
C73	Thyroid	39	Notavailable	11.6	11.5	60-85+	Somalia	Females	Incidence	Adjusted interval
C73	Thyroid	13	Notavailable	4	3.9	60-85+	Somalia	Males	Mortality	Adjusted interval
C73	Thyroid	18	Notavailable	5.5	5.4	60-85+	Somalia	Males	Incidence	Adjusted interval
C73	Thyroid	16	Notavailable	8.6	8.6	65-79	Somalia	Females	Mortality	15-year interval
C73	Thyroid	22	Notavailable	11.8	11.9	65-79	Somalia	Females	Incidence	15-year interval
C73	Thyroid	9	Notavailable	4.9	5	65-79	Somalia	Males	Mortality	15-year interval
C73	Thyroid	11	Notavailable	6	6.1	65-79	Somalia	Males	Incidence	15-year interval
C73	Thyroid	10	Notavailable	8.1	7.7	70-85+	Somalia	Females	Mortality	15-year interval
C73	Thyroid	11	Notavailable	8.9	8.6	70-85+	Somalia	Females	Incidence	15-year interval
C73	Thyroid	7	Notavailable	6.3	5.8	70-85+	Somalia	Males	Mortality	15-year interval
C73	Thyroid	7	Notavailable	6.3	5.8	70-85+	Somalia	Males	Incidence	15-year interval
C73	Thyroid	191	[110.1-331.3]	0.92	1.6	0-85+	Sudan	Males	Incidence	15-year interval
C73	Thyroid	400	[200.2-799.2]	1.9	2.9	0-85+	Sudan	Females	Incidence	15-year interval
C73	Thyroid	76	[37.4-154.3]	0.37	0.63	0-85+	Sudan	Females	Mortality	15-year interval
C73	Thyroid	70	[39.8-123.0]	0.34	0.69	0-85+	Sudan	Males	Mortality	15-year interval
C73	Thyroid	1	Notavailable	0.01	0.01	0-14	Sudan	Females	Mortality	15-year interval
C73	Thyroid	2	Notavailable	0.02	0.02	0-14	Sudan	Males	Mortality	15-year interval
C73	Thyroid	4	Notavailable	0.05	0.04	0-14	Sudan	Males	Incidence	15-year interval
C73	Thyroid	2	Notavailable	0.02	0.02	0-19	Sudan	Females	Mortality	Adjusted interval
C73	Thyroid	10	Notavailable	0.1	0.1	0-19	Sudan	Females	Incidence	Adjusted interval
C73	Thyroid	2	Notavailable	0.02	0.02	0-19	Sudan	Males	Mortality	Adjusted interval
C73	Thyroid	10	Notavailable	0.09	0.09	0-19	Sudan	Males	Incidence	Adjusted interval
C73	Thyroid	2	Notavailable	0.02	0.02	0-24	Sudan	Females	Mortality	Adjusted interval
C73	Thyroid	23	Notavailable	0.18	0.2	0-24	Sudan	Females	Incidence	Adjusted interval
C73	Thyroid	2	Notavailable	0.02	0.02	0-24	Sudan	Males	Mortality	Adjusted interval
C73	Thyroid	15	Notavailable	0.12	0.12	0-24	Sudan	Males	Incidence	Adjusted interval
C73	Thyroid	9	Notavailable	0.05	0.06	0-54	Sudan	Females	Mortality	Adjusted interval
C73	Thyroid	206	Notavailable	1.1	1.4	0-54	Sudan	Females	Incidence	Adjusted interval
C73	Thyroid	5	Notavailable	0.03	0.04	0-54	Sudan	Males	Mortality	Adjusted interval
C73	Thyroid	76	Notavailable	0.4	0.55	0-54	Sudan	Males	Incidence	Adjusted interval
C73	Thyroid	1	Notavailable	0.01	0.02	10-24	Sudan	Females	Mortality	15-year interval
C73	Thyroid	23	Notavailable	0.34	0.36	10-24	Sudan	Females	Incidence	15-year interval
C73	Thyroid	15	Notavailable	0.22	0.22	10-24	Sudan	Males	Incidence	15-year interval
C73	Thyroid	1	Notavailable	0.02	0.02	15-29	Sudan	Females	Mortality	15-year interval
C73	Thyroid	40	Notavailable	0.69	0.72	15-29	Sudan	Females	Incidence	15-year interval
C73	Thyroid	14	Notavailable	0.24	0.23	15-29	Sudan	Males	Incidence	15-year interval
C73	Thyroid	2	Notavailable	0.03	0.03	15-34	Sudan	Females	Mortality	Adjusted interval
C73	Thyroid	62	Notavailable	0.87	0.9	15-34	Sudan	Females	Incidence	Adjusted interval
C73	Thyroid	20	Notavailable	0.28	0.28	15-34	Sudan	Males	Incidence	Adjusted interval
C73	Thyroid	1	Notavailable	0.02	0.02	20-34	Sudan	Females	Mortality	15-year interval
C73	Thyroid	52	Notavailable	1.1	1.1	20-34	Sudan	Females	Incidence	15-year interval
C73	Thyroid	14	Notavailable	0.29	0.29	20-34	Sudan	Males	Incidence	15-year interval
C73	Thyroid	1	Notavailable	0.02	0.02	20-39	Sudan	Females	Mortality	Adjusted interval
C73	Thyroid	81	Notavailable	1.3	1.4	20-39	Sudan	Females	Incidence	Adjusted interval
C73	Thyroid	22	Notavailable	0.37	0.38	20-39	Sudan	Males	Incidence	Adjusted interval
C73	Thyroid	7	Notavailable	0.08	0.11	20-54	Sudan	Females	Mortality	Adjusted interval
C73	Thyroid	196	Notavailable	2.3	2.6	20-54	Sudan	Females	Incidence	Adjusted interval
C73	Thyroid	3	Notavailable	0.04	0.05	20-54	Sudan	Males	Mortality	Adjusted interval
C73	Thyroid	66	Notavailable	0.79	0.96	20-54	Sudan	Males	Incidence	Adjusted interval
C73	Thyroid	1	Notavailable	0.02	0.02	25-39	Sudan	Females	Mortality	15-year interval
C73	Thyroid	68	Notavailable	1.7	1.7	25-39	Sudan	Females	Incidence	15-year interval
C73	Thyroid	17	Notavailable	0.43	0.43	25-39	Sudan	Males	Incidence	15-year interval
C73	Thyroid	4	Notavailable	0.07	0.08	25-49	Sudan	Females	Mortality	Adjusted interval
C73	Thyroid	140	Notavailable	2.4	2.6	25-49	Sudan	Females	Incidence	Adjusted interval
C73	Thyroid	1	Notavailable	0.02	0.02	25-49	Sudan	Males	Mortality	Adjusted interval
C73	Thyroid	41	Notavailable	0.72	0.81	25-49	Sudan	Males	Incidence	Adjusted interval
C73	Thyroid	7	Notavailable	0.11	0.13	25-54	Sudan	Females	Mortality	Adjusted interval
C73	Thyroid	183	Notavailable	2.8	3.1	25-54	Sudan	Females	Incidence	Adjusted interval
C73	Thyroid	3	Notavailable	0.05	0.06	25-54	Sudan	Males	Mortality	Adjusted interval
C73	Thyroid	61	Notavailable	0.96	1.1	25-54	Sudan	Males	Incidence	Adjusted interval
C73	Thyroid	2	Notavailable	0.06	0.06	30-44	Sudan	Females	Mortality	15-year interval
C73	Thyroid	85	Notavailable	2.4	2.5	30-44	Sudan	Females	Incidence	15-year interval
C73	Thyroid	24	Notavailable	0.73	0.76	30-44	Sudan	Males	Incidence	15-year interval
C73	Thyroid	7	Notavailable	0.14	0.16	30-54	Sudan	Females	Mortality	Adjusted interval
C73	Thyroid	166	Notavailable	3.3	3.6	30-54	Sudan	Females	Incidence	Adjusted interval
C73	Thyroid	3	Notavailable	0.06	0.08	30-54	Sudan	Males	Mortality	Adjusted interval
C73	Thyroid	58	Notavailable	1.2	1.4	30-54	Sudan	Males	Incidence	Adjusted interval
C73	Thyroid	3	Notavailable	0.1	0.12	35-49	Sudan	Females	Mortality	15-year interval
C73	Thyroid	101	Notavailable	3.4	3.5	35-49	Sudan	Females	Incidence	15-year interval
C73	Thyroid	1	Notavailable	0.04	0.04	35-49	Sudan	Males	Mortality	15-year interval
C73	Thyroid	32	Notavailable	1.1	1.2	35-49	Sudan	Males	Incidence	15-year interval
C73	Thyroid	6	Notavailable	0.16	0.19	35-54	Sudan	Females	Mortality	Adjusted interval
C73	Thyroid	144	Notavailable	4	4.1	35-54	Sudan	Females	Incidence	Adjusted interval
C73	Thyroid	3	Notavailable	0.09	0.1	35-54	Sudan	Males	Mortality	Adjusted interval
C73	Thyroid	52	Notavailable	1.5	1.6	35-54	Sudan	Males	Incidence	Adjusted interval
C73	Thyroid	6	Notavailable	0.24	0.25	40-54	Sudan	Females	Mortality	15-year interval
C73	Thyroid	115	Notavailable	4.6	4.7	40-54	Sudan	Females	Incidence	15-year interval
C73	Thyroid	3	Notavailable	0.13	0.14	40-54	Sudan	Males	Mortality	15-year interval
C73	Thyroid	44	Notavailable	1.9	1.9	40-54	Sudan	Males	Incidence	15-year interval
C73	Thyroid	37	Notavailable	0.98	1.2	40-69	Sudan	Females	Mortality	Adjusted interval
C73	Thyroid	258	Notavailable	6.9	7.3	40-69	Sudan	Females	Incidence	Adjusted interval
C73	Thyroid	20	Notavailable	0.57	0.67	40-69	Sudan	Males	Mortality	Adjusted interval
C73	Thyroid	107	Notavailable	3	3.3	40-69	Sudan	Males	Incidence	Adjusted interval
C73	Thyroid	10	Notavailable	0.49	0.49	45-59	Sudan	Females	Mortality	15-year interval
C73	Thyroid	130	Notavailable	6.4	6.4	45-59	Sudan	Females	Incidence	15-year interval
C73	Thyroid	7	Notavailable	0.36	0.36	45-59	Sudan	Males	Mortality	15-year interval
C73	Thyroid	58	Notavailable	3	3	45-59	Sudan	Males	Incidence	15-year interval
C73	Thyroid	18	Notavailable	1.1	1.2	50-64	Sudan	Females	Mortality	15-year interval
C73	Thyroid	142	Notavailable	8.7	8.9	50-64	Sudan	Females	Incidence	15-year interval
C73	Thyroid	11	Notavailable	0.71	0.76	50-64	Sudan	Males	Mortality	15-year interval
C73	Thyroid	65	Notavailable	4.2	4.3	50-64	Sudan	Males	Incidence	15-year interval
C73	Thyroid	34	Notavailable	1.7	1.9	50-69	Sudan	Females	Mortality	Adjusted interval
C73	Thyroid	186	Notavailable	9.5	9.8	50-69	Sudan	Females	Incidence	Adjusted interval
C73	Thyroid	19	Notavailable	1	1.1	50-69	Sudan	Males	Mortality	Adjusted interval
C73	Thyroid	83	Notavailable	4.5	4.7	50-69	Sudan	Males	Incidence	Adjusted interval
C73	Thyroid	2	Notavailable	0.03	0.03	05-19	Sudan	Females	Mortality	15-year interval
C73	Thyroid	10	Notavailable	0.13	0.14	05-19	Sudan	Females	Incidence	15-year interval
C73	Thyroid	1	Notavailable	0.01	0.01	05-19	Sudan	Males	Mortality	15-year interval
C73	Thyroid	10	Notavailable	0.13	0.13	05-19	Sudan	Males	Incidence	15-year interval
C73	Thyroid	31	Notavailable	2.4	2.6	55-69	Sudan	Females	Mortality	15-year interval
C73	Thyroid	143	Notavailable	11.2	11.4	55-69	Sudan	Females	Incidence	15-year interval
C73	Thyroid	17	Notavailable	1.4	1.5	55-69	Sudan	Males	Mortality	15-year interval
C73	Thyroid	63	Notavailable	5.3	5.4	55-69	Sudan	Males	Incidence	15-year interval
C73	Thyroid	67	Notavailable	3.8	3.8	55-85	Sudan	Females	Mortality	Adjusted interval
C73	Thyroid	194	Notavailable	11	11.1	55-85	Sudan	Females	Incidence	Adjusted interval
C73	Thyroid	65	Notavailable	4.1	4.4	55-85	Sudan	Males	Mortality	Adjusted interval
C73	Thyroid	115	Notavailable	7.2	7.5	55-85	Sudan	Males	Incidence	Adjusted interval
C73	Thyroid	44	Notavailable	4.6	4.5	60-74	Sudan	Females	Mortality	15-year interval
C73	Thyroid	125	Notavailable	12.9	12.9	60-74	Sudan	Females	Incidence	15-year interval
C73	Thyroid	27	Notavailable	3.1	3.1	60-74	Sudan	Males	Mortality	15-year interval
C73	Thyroid	57	Notavailable	6.5	6.5	60-74	Sudan	Males	Incidence	15-year interval
C73	Thyroid	62	Notavailable	5.1	4.8	60-85+	Sudan	Females	Mortality	Adjusted interval
C73	Thyroid	145	Notavailable	11.9	11.9	60-85+	Sudan	Females	Incidence	Adjusted interval
C73	Thyroid	61	Notavailable	5.6	5.7	60-85+	Sudan	Males	Mortality	Adjusted interval
C73	Thyroid	91	Notavailable	8.4	8.5	60-85+	Sudan	Males	Incidence	Adjusted interval
C73	Thyroid	47	Notavailable	6.9	6.8	65-79	Sudan	Females	Mortality	15-year interval
C73	Thyroid	90	Notavailable	13.2	13.3	65-79	Sudan	Females	Incidence	15-year interval
C73	Thyroid	37	Notavailable	6.1	5.9	65-79	Sudan	Males	Mortality	15-year interval
C73	Thyroid	51	Notavailable	8.5	8.3	65-79	Sudan	Males	Incidence	15-year interval
C73	Thyroid	36	Notavailable	7.5	7.2	70-85+	Sudan	Females	Mortality	15-year interval
C73	Thyroid	51	Notavailable	10.7	10.5	70-85+	Sudan	Females	Incidence	15-year interval
C73	Thyroid	48	Notavailable	11.9	12.2	70-85+	Sudan	Males	Mortality	15-year interval
C73	Thyroid	52	Notavailable	12.9	13.3	70-85+	Sudan	Males	Incidence	15-year interval
C73	Thyroid	27	[10.9-67.1]	0.29	0.44	0-85+	Syria	Males	Mortality	15-year interval
C73	Thyroid	58	[30.8-109.3]	0.64	0.8	0-85+	Syria	Females	Mortality	15-year interval
C73	Thyroid	615	[303.3-1247.2]	6.8	7.8	0-85+	Syria	Females	Incidence	15-year interval
C73	Thyroid	165	[59.7-455.8]	1.8	2.3	0-85+	Syria	Males	Incidence	15-year interval
C73	Thyroid	1	Notavailable	0.03	0.02	0-14	Syria	Females	Mortality	15-year interval
C73	Thyroid	4	Notavailable	0.13	0.1	0-14	Syria	Females	Incidence	15-year interval
C73	Thyroid	2	Notavailable	0.06	0.05	0-14	Syria	Males	Incidence	15-year interval
C73	Thyroid	1	Notavailable	0.02	0.02	0-19	Syria	Females	Mortality	Adjusted interval
C73	Thyroid	32	Notavailable	0.75	0.67	0-19	Syria	Females	Incidence	Adjusted interval
C73	Thyroid	6	Notavailable	0.13	0.12	0-19	Syria	Males	Incidence	Adjusted interval
C73	Thyroid	2	Notavailable	0.04	0.04	0-24	Syria	Females	Mortality	Adjusted interval
C73	Thyroid	79	Notavailable	1.6	1.5	0-24	Syria	Females	Incidence	Adjusted interval
C73	Thyroid	11	Notavailable	0.2	0.19	0-24	Syria	Males	Incidence	Adjusted interval
C73	Thyroid	12	Notavailable	0.15	0.18	0-54	Syria	Females	Mortality	Adjusted interval
C73	Thyroid	458	Notavailable	5.7	6.4	0-54	Syria	Females	Incidence	Adjusted interval
C73	Thyroid	8	Notavailable	0.1	0.13	0-54	Syria	Males	Mortality	Adjusted interval
C73	Thyroid	113	Notavailable	1.4	1.7	0-54	Syria	Males	Incidence	Adjusted interval
C73	Thyroid	2	Notavailable	0.07	0.07	10-24	Syria	Females	Mortality	15-year interval
C73	Thyroid	79	Notavailable	2.6	2.8	10-24	Syria	Females	Incidence	15-year interval
C73	Thyroid	11	Notavailable	0.34	0.35	10-24	Syria	Males	Incidence	15-year interval
C73	Thyroid	1	Notavailable	0.04	0.04	15-29	Syria	Females	Mortality	15-year interval
C73	Thyroid	124	Notavailable	5	5.5	15-29	Syria	Females	Incidence	15-year interval
C73	Thyroid	1	Notavailable	0.04	0.05	15-29	Syria	Males	Mortality	15-year interval
C73	Thyroid	19	Notavailable	0.71	0.8	15-29	Syria	Males	Incidence	15-year interval
C73	Thyroid	3	Notavailable	0.1	0.1	15-34	Syria	Females	Mortality	Adjusted interval
C73	Thyroid	188	Notavailable	6.2	6.6	15-34	Syria	Females	Incidence	Adjusted interval
C73	Thyroid	1	Notavailable	0.03	0.04	15-34	Syria	Males	Mortality	Adjusted interval
C73	Thyroid	35	Notavailable	1.1	1.2	15-34	Syria	Males	Incidence	Adjusted interval
C73	Thyroid	3	Notavailable	0.15	0.14	20-34	Syria	Females	Mortality	15-year interval
C73	Thyroid	160	Notavailable	8.1	8.2	20-34	Syria	Females	Incidence	15-year interval
C73	Thyroid	1	Notavailable	0.05	0.06	20-34	Syria	Males	Mortality	15-year interval
C73	Thyroid	31	Notavailable	1.4	1.5	20-34	Syria	Males	Incidence	15-year interval
C73	Thyroid	3	Notavailable	0.12	0.11	20-39	Syria	Females	Mortality	Adjusted interval
C73	Thyroid	235	Notavailable	9.2	9.2	20-39	Syria	Females	Incidence	Adjusted interval
C73	Thyroid	3	Notavailable	0.11	0.12	20-39	Syria	Males	Mortality	Adjusted interval
C73	Thyroid	50	Notavailable	1.8	1.9	20-39	Syria	Males	Incidence	Adjusted interval
C73	Thyroid	11	Notavailable	0.29	0.32	20-54	Syria	Females	Mortality	Adjusted interval
C73	Thyroid	426	Notavailable	11.2	11.6	20-54	Syria	Females	Incidence	Adjusted interval
C73	Thyroid	8	Notavailable	0.21	0.24	20-54	Syria	Males	Mortality	Adjusted interval
C73	Thyroid	107	Notavailable	2.8	3	20-54	Syria	Males	Incidence	Adjusted interval
C73	Thyroid	2	Notavailable	0.12	0.1	25-39	Syria	Females	Mortality	15-year interval
C73	Thyroid	188	Notavailable	10.9	10.6	25-39	Syria	Females	Incidence	15-year interval
C73	Thyroid	3	Notavailable	0.17	0.17	25-39	Syria	Males	Mortality	15-year interval
C73	Thyroid	45	Notavailable	2.5	2.4	25-39	Syria	Males	Incidence	15-year interval
C73	Thyroid	6	Notavailable	0.23	0.24	25-49	Syria	Females	Mortality	Adjusted interval
C73	Thyroid	323	Notavailable	12.4	12.4	25-49	Syria	Females	Incidence	Adjusted interval
C73	Thyroid	6	Notavailable	0.23	0.25	25-49	Syria	Males	Mortality	Adjusted interval
C73	Thyroid	84	Notavailable	3.2	3.3	25-49	Syria	Males	Incidence	Adjusted interval
C73	Thyroid	10	Notavailable	0.34	0.36	25-54	Syria	Females	Mortality	Adjusted interval
C73	Thyroid	379	Notavailable	12.8	12.8	25-54	Syria	Females	Incidence	Adjusted interval
C73	Thyroid	8	Notavailable	0.27	0.3	25-54	Syria	Males	Mortality	Adjusted interval
C73	Thyroid	102	Notavailable	3.4	3.6	25-54	Syria	Males	Incidence	Adjusted interval
C73	Thyroid	3	Notavailable	0.18	0.18	30-44	Syria	Females	Mortality	15-year interval
C73	Thyroid	210	Notavailable	12.9	13	30-44	Syria	Females	Incidence	15-year interval
C73	Thyroid	3	Notavailable	0.19	0.19	30-44	Syria	Males	Mortality	15-year interval
C73	Thyroid	55	Notavailable	3.4	3.5	30-44	Syria	Males	Incidence	15-year interval
C73	Thyroid	10	Notavailable	0.42	0.46	30-54	Syria	Females	Mortality	Adjusted interval
C73	Thyroid	330	Notavailable	13.8	14.1	30-54	Syria	Females	Incidence	Adjusted interval
C73	Thyroid	7	Notavailable	0.3	0.33	30-54	Syria	Males	Mortality	Adjusted interval
C73	Thyroid	92	Notavailable	4	4.2	30-54	Syria	Males	Incidence	Adjusted interval
C73	Thyroid	4	Notavailable	0.28	0.32	35-49	Syria	Females	Mortality	15-year interval
C73	Thyroid	210	Notavailable	14.5	14.7	35-49	Syria	Females	Incidence	15-year interval
C73	Thyroid	5	Notavailable	0.36	0.37	35-49	Syria	Males	Mortality	15-year interval
C73	Thyroid	58	Notavailable	4.2	4.3	35-49	Syria	Males	Incidence	15-year interval
C73	Thyroid	8	Notavailable	0.44	0.49	35-54	Syria	Females	Mortality	Adjusted interval
C73	Thyroid	266	Notavailable	14.7	14.8	35-54	Syria	Females	Incidence	Adjusted interval
C73	Thyroid	7	Notavailable	0.41	0.42	35-54	Syria	Males	Mortality	Adjusted interval
C73	Thyroid	76	Notavailable	4.4	4.5	35-54	Syria	Males	Incidence	Adjusted interval
C73	Thyroid	8	Notavailable	0.64	0.66	40-54	Syria	Females	Mortality	15-year interval
C73	Thyroid	191	Notavailable	15.4	15.4	40-54	Syria	Females	Incidence	15-year interval
C73	Thyroid	5	Notavailable	0.43	0.44	40-54	Syria	Males	Mortality	15-year interval
C73	Thyroid	57	Notavailable	4.9	4.9	40-54	Syria	Males	Incidence	15-year interval
C73	Thyroid	24	Notavailable	1.2	1.3	40-69	Syria	Females	Mortality	Adjusted interval
C73	Thyroid	298	Notavailable	15.1	15.1	40-69	Syria	Females	Incidence	Adjusted interval
C73	Thyroid	14	Notavailable	0.77	0.82	40-69	Syria	Males	Mortality	Adjusted interval
C73	Thyroid	94	Notavailable	5.2	5.2	40-69	Syria	Males	Incidence	Adjusted interval
C73	Thyroid	12	Notavailable	1.1	1.1	45-59	Syria	Females	Mortality	15-year interval
C73	Thyroid	167	Notavailable	15.6	15.6	45-59	Syria	Females	Incidence	15-year interval
C73	Thyroid	7	Notavailable	0.7	0.69	45-59	Syria	Males	Mortality	15-year interval
C73	Thyroid	53	Notavailable	5.3	5.3	45-59	Syria	Males	Incidence	15-year interval
C73	Thyroid	14	Notavailable	1.5	1.6	50-64	Syria	Females	Mortality	15-year interval
C73	Thyroid	138	Notavailable	15.1	15.1	50-64	Syria	Females	Incidence	15-year interval
C73	Thyroid	8	Notavailable	0.95	0.97	50-64	Syria	Males	Mortality	15-year interval
C73	Thyroid	46	Notavailable	5.5	5.5	50-64	Syria	Males	Incidence	15-year interval
C73	Thyroid	20	Notavailable	1.8	1.9	50-69	Syria	Females	Mortality	Adjusted interval
C73	Thyroid	163	Notavailable	15	14.9	50-69	Syria	Females	Incidence	Adjusted interval
C73	Thyroid	11	Notavailable	1.1	1.2	50-69	Syria	Males	Mortality	Adjusted interval
C73	Thyroid	55	Notavailable	5.5	5.5	50-69	Syria	Males	Incidence	Adjusted interval
C73	Thyroid	1	Notavailable	0.03	0.03	05-19	Syria	Females	Mortality	15-year interval
C73	Thyroid	32	Notavailable	0.96	0.95	05-19	Syria	Females	Incidence	15-year interval
C73	Thyroid	6	Notavailable	0.17	0.17	05-19	Syria	Males	Incidence	15-year interval
C73	Thyroid	16	Notavailable	2.2	2.3	55-69	Syria	Females	Mortality	15-year interval
C73	Thyroid	107	Notavailable	14.7	14.6	55-69	Syria	Females	Incidence	15-year interval
C73	Thyroid	9	Notavailable	1.4	1.4	55-69	Syria	Males	Mortality	15-year interval
C73	Thyroid	37	Notavailable	5.6	5.6	55-69	Syria	Males	Incidence	15-year interval
C73	Thyroid	46	Notavailable	4.6	4.3	55-85	Syria	Females	Mortality	Adjusted interval
C73	Thyroid	157	Notavailable	15.6	15.4	55-85	Syria	Females	Incidence	Adjusted interval
C73	Thyroid	19	Notavailable	2.2	2.2	55-85	Syria	Males	Mortality	Adjusted interval
C73	Thyroid	52	Notavailable	5.9	5.9	55-85	Syria	Males	Incidence	Adjusted interval
C73	Thyroid	17	Notavailable	3.2	3.3	60-74	Syria	Females	Mortality	15-year interval
C73	Thyroid	77	Notavailable	14.5	14.5	60-74	Syria	Females	Incidence	15-year interval
C73	Thyroid	9	Notavailable	1.9	2	60-74	Syria	Males	Mortality	15-year interval
C73	Thyroid	27	Notavailable	5.7	5.8	60-74	Syria	Males	Incidence	15-year interval
C73	Thyroid	41	Notavailable	5.9	5.3	60-85+	Syria	Females	Mortality	Adjusted interval
C73	Thyroid	110	Notavailable	15.7	15.5	60-85+	Syria	Females	Incidence	Adjusted interval
C73	Thyroid	16	Notavailable	2.7	2.6	60-85+	Syria	Males	Mortality	Adjusted interval
C73	Thyroid	36	Notavailable	6.1	6.1	60-85+	Syria	Males	Incidence	Adjusted interval
C73	Thyroid	20	Notavailable	5.4	5.1	65-79	Syria	Females	Mortality	15-year interval
C73	Thyroid	57	Notavailable	15.4	15.2	65-79	Syria	Females	Incidence	15-year interval
C73	Thyroid	9	Notavailable	2.9	2.8	65-79	Syria	Males	Mortality	15-year interval
C73	Thyroid	19	Notavailable	6.1	6.1	65-79	Syria	Males	Incidence	15-year interval
C73	Thyroid	30	Notavailable	10.7	10	70-85+	Syria	Females	Mortality	15-year interval
C73	Thyroid	50	Notavailable	17.8	17.5	70-85+	Syria	Females	Incidence	15-year interval
C73	Thyroid	10	Notavailable	4.6	4.4	70-85+	Syria	Males	Mortality	15-year interval
C73	Thyroid	15	Notavailable	6.9	6.9	70-85+	Syria	Males	Incidence	15-year interval
C73	Thyroid	22	[13.8-35.0]	0.38	0.3	0-85+	Tunisia	Males	Mortality	15-year interval
C73	Thyroid	254	[205.0-314.7]	4.3	3.6	0-85+	Tunisia	Females	Incidence	15-year interval
C73	Thyroid	50	[39.5-63.3]	0.85	0.54	0-85+	Tunisia	Females	Mortality	15-year interval
C73	Thyroid	63	[41.3-96.1]	1.1	0.95	0-85+	Tunisia	Males	Incidence	15-year interval
C73	Thyroid	1	Notavailable	0.07	0.07	0-14	Tunisia	Females	Incidence	15-year interval
C73	Thyroid	1	Notavailable	0.07	0.07	0-14	Tunisia	Males	Incidence	15-year interval
C73	Thyroid	7	Notavailable	0.4	0.41	0-19	Tunisia	Females	Incidence	Adjusted interval
C73	Thyroid	3	Notavailable	0.16	0.17	0-19	Tunisia	Males	Incidence	Adjusted interval
C73	Thyroid	19	Notavailable	0.87	0.81	0-24	Tunisia	Females	Incidence	Adjusted interval
C73	Thyroid	4	Notavailable	0.18	0.18	0-24	Tunisia	Males	Incidence	Adjusted interval
C73	Thyroid	4	Notavailable	0.08	0.07	0-54	Tunisia	Females	Mortality	Adjusted interval
C73	Thyroid	165	Notavailable	3.4	2.9	0-54	Tunisia	Females	Incidence	Adjusted interval
C73	Thyroid	1	Notavailable	0.02	0.02	0-54	Tunisia	Males	Mortality	Adjusted interval
C73	Thyroid	36	Notavailable	0.75	0.65	0-54	Tunisia	Males	Incidence	Adjusted interval
C73	Thyroid	19	Notavailable	1.6	1.5	10-24	Tunisia	Females	Incidence	15-year interval
C73	Thyroid	4	Notavailable	0.32	0.32	10-24	Tunisia	Males	Incidence	15-year interval
C73	Thyroid	38	Notavailable	2.9	2.8	15-29	Tunisia	Females	Incidence	15-year interval
C73	Thyroid	6	Notavailable	0.45	0.45	15-29	Tunisia	Males	Incidence	15-year interval
C73	Thyroid	64	Notavailable	3.6	3.2	15-34	Tunisia	Females	Incidence	Adjusted interval
C73	Thyroid	12	Notavailable	0.66	0.6	15-34	Tunisia	Males	Incidence	Adjusted interval
C73	Thyroid	58	Notavailable	4.1	3.9	20-34	Tunisia	Females	Incidence	15-year interval
C73	Thyroid	10	Notavailable	0.71	0.64	20-34	Tunisia	Males	Incidence	15-year interval
C73	Thyroid	86	Notavailable	4.5	4.3	20-39	Tunisia	Females	Incidence	Adjusted interval
C73	Thyroid	16	Notavailable	0.86	0.8	20-39	Tunisia	Males	Incidence	Adjusted interval
C73	Thyroid	4	Notavailable	0.13	0.13	20-54	Tunisia	Females	Mortality	Adjusted interval
C73	Thyroid	158	Notavailable	5.2	5.1	20-54	Tunisia	Females	Incidence	Adjusted interval
C73	Thyroid	1	Notavailable	0.03	0.03	20-54	Tunisia	Males	Mortality	Adjusted interval
C73	Thyroid	33	Notavailable	1.1	1.1	20-54	Tunisia	Males	Incidence	Adjusted interval
C73	Thyroid	74	Notavailable	5	4.9	25-39	Tunisia	Females	Incidence	15-year interval
C73	Thyroid	15	Notavailable	1.1	1	25-39	Tunisia	Males	Incidence	15-year interval
C73	Thyroid	2	Notavailable	0.09	0.1	25-49	Tunisia	Females	Mortality	Adjusted interval
C73	Thyroid	123	Notavailable	5.5	5.4	25-49	Tunisia	Females	Incidence	Adjusted interval
C73	Thyroid	26	Notavailable	1.2	1.2	25-49	Tunisia	Males	Incidence	Adjusted interval
C73	Thyroid	4	Notavailable	0.15	0.16	25-54	Tunisia	Females	Mortality	Adjusted interval
C73	Thyroid	146	Notavailable	5.6	5.6	25-54	Tunisia	Females	Incidence	Adjusted interval
C73	Thyroid	1	Notavailable	0.04	0.04	25-54	Tunisia	Males	Mortality	Adjusted interval
C73	Thyroid	32	Notavailable	1.3	1.3	25-54	Tunisia	Males	Incidence	Adjusted interval
C73	Thyroid	1	Notavailable	0.07	0.08	30-44	Tunisia	Females	Mortality	15-year interval
C73	Thyroid	79	Notavailable	5.7	5.7	30-44	Tunisia	Females	Incidence	15-year interval
C73	Thyroid	18	Notavailable	1.4	1.4	30-44	Tunisia	Males	Incidence	15-year interval
C73	Thyroid	4	Notavailable	0.19	0.2	30-54	Tunisia	Females	Mortality	Adjusted interval
C73	Thyroid	126	Notavailable	5.9	5.9	30-54	Tunisia	Females	Incidence	Adjusted interval
C73	Thyroid	1	Notavailable	0.05	0.05	30-54	Tunisia	Males	Mortality	Adjusted interval
C73	Thyroid	29	Notavailable	1.4	1.5	30-54	Tunisia	Males	Incidence	Adjusted interval
C73	Thyroid	2	Notavailable	0.16	0.17	35-49	Tunisia	Females	Mortality	15-year interval
C73	Thyroid	77	Notavailable	6.1	6.1	35-49	Tunisia	Females	Incidence	15-year interval
C73	Thyroid	17	Notavailable	1.4	1.5	35-49	Tunisia	Males	Incidence	15-year interval
C73	Thyroid	4	Notavailable	0.25	0.25	35-54	Tunisia	Females	Mortality	Adjusted interval
C73	Thyroid	100	Notavailable	6.2	6.2	35-54	Tunisia	Females	Incidence	Adjusted interval
C73	Thyroid	1	Notavailable	0.07	0.06	35-54	Tunisia	Males	Mortality	Adjusted interval
C73	Thyroid	23	Notavailable	1.5	1.5	35-54	Tunisia	Males	Incidence	Adjusted interval
C73	Thyroid	4	Notavailable	0.35	0.34	40-54	Tunisia	Females	Mortality	15-year interval
C73	Thyroid	72	Notavailable	6.3	6.3	40-54	Tunisia	Females	Incidence	15-year interval
C73	Thyroid	1	Notavailable	0.09	0.09	40-54	Tunisia	Males	Mortality	15-year interval
C73	Thyroid	17	Notavailable	1.6	1.6	40-54	Tunisia	Males	Incidence	15-year interval
C73	Thyroid	11	Notavailable	0.57	0.57	40-69	Tunisia	Females	Mortality	Adjusted interval
C73	Thyroid	122	Notavailable	6.4	6.4	40-69	Tunisia	Females	Incidence	Adjusted interval
C73	Thyroid	4	Notavailable	0.22	0.22	40-69	Tunisia	Males	Mortality	Adjusted interval
C73	Thyroid	30	Notavailable	1.7	1.6	40-69	Tunisia	Males	Incidence	Adjusted interval
C73	Thyroid	5	Notavailable	0.48	0.46	45-59	Tunisia	Females	Mortality	15-year interval
C73	Thyroid	66	Notavailable	6.3	6.3	45-59	Tunisia	Females	Incidence	15-year interval
C73	Thyroid	2	Notavailable	0.2	0.18	45-59	Tunisia	Males	Mortality	15-year interval
C73	Thyroid	17	Notavailable	1.7	1.7	45-59	Tunisia	Males	Incidence	15-year interval
C73	Thyroid	6	Notavailable	0.64	0.64	50-64	Tunisia	Females	Mortality	15-year interval
C73	Thyroid	59	Notavailable	6.3	6.3	50-64	Tunisia	Females	Incidence	15-year interval
C73	Thyroid	3	Notavailable	0.33	0.33	50-64	Tunisia	Males	Mortality	15-year interval
C73	Thyroid	16	Notavailable	1.8	1.8	50-64	Tunisia	Males	Incidence	15-year interval
C73	Thyroid	9	Notavailable	0.8	0.81	50-69	Tunisia	Females	Mortality	Adjusted interval
C73	Thyroid	73	Notavailable	6.5	6.5	50-69	Tunisia	Females	Incidence	Adjusted interval
C73	Thyroid	4	Notavailable	0.37	0.38	50-69	Tunisia	Males	Mortality	Adjusted interval
C73	Thyroid	19	Notavailable	1.8	1.8	50-69	Tunisia	Males	Incidence	Adjusted interval
C73	Thyroid	7	Notavailable	0.56	0.58	05-19	Tunisia	Females	Incidence	15-year interval
C73	Thyroid	3	Notavailable	0.23	0.24	05-19	Tunisia	Males	Incidence	15-year interval
C73	Thyroid	7	Notavailable	0.91	0.94	55-69	Tunisia	Females	Mortality	15-year interval
C73	Thyroid	50	Notavailable	6.5	6.6	55-69	Tunisia	Females	Incidence	15-year interval
C73	Thyroid	3	Notavailable	0.41	0.42	55-69	Tunisia	Males	Mortality	15-year interval
C73	Thyroid	13	Notavailable	1.8	1.8	55-69	Tunisia	Males	Incidence	15-year interval
C73	Thyroid	46	Notavailable	4.2	3.2	55-85	Tunisia	Females	Mortality	Adjusted interval
C73	Thyroid	89	Notavailable	8.1	7.7	55-85	Tunisia	Females	Incidence	Adjusted interval
C73	Thyroid	21	Notavailable	2.1	1.9	55-85	Tunisia	Males	Mortality	Adjusted interval
C73	Thyroid	27	Notavailable	2.7	2.6	55-85	Tunisia	Males	Incidence	Adjusted interval
C73	Thyroid	9	Notavailable	1.6	1.6	60-74	Tunisia	Females	Mortality	15-year interval
C73	Thyroid	42	Notavailable	7.3	7.3	60-74	Tunisia	Females	Incidence	15-year interval
C73	Thyroid	4	Notavailable	0.76	0.81	60-74	Tunisia	Males	Mortality	15-year interval
C73	Thyroid	10	Notavailable	1.9	1.9	60-74	Tunisia	Males	Incidence	15-year interval
C73	Thyroid	44	Notavailable	5.6	4.2	60-85+	Tunisia	Females	Mortality	Adjusted interval
C73	Thyroid	70	Notavailable	8.9	8.3	60-85+	Tunisia	Females	Incidence	Adjusted interval
C73	Thyroid	20	Notavailable	2.9	2.5	60-85+	Tunisia	Males	Mortality	Adjusted interval
C73	Thyroid	21	Notavailable	3.1	2.9	60-85+	Tunisia	Males	Incidence	Adjusted interval
C73	Thyroid	14	Notavailable	3.4	3.1	65-79	Tunisia	Females	Mortality	15-year interval
C73	Thyroid	35	Notavailable	8.5	8.3	65-79	Tunisia	Females	Incidence	15-year interval
C73	Thyroid	7	Notavailable	2	1.8	65-79	Tunisia	Males	Mortality	15-year interval
C73	Thyroid	10	Notavailable	2.8	2.7	65-79	Tunisia	Males	Incidence	15-year interval
C73	Thyroid	39	Notavailable	11.6	9.6	70-85+	Tunisia	Females	Mortality	15-year interval
C73	Thyroid	39	Notavailable	11.6	11	70-85+	Tunisia	Females	Incidence	15-year interval
C73	Thyroid	18	Notavailable	6.9	6	70-85+	Tunisia	Males	Mortality	15-year interval
C73	Thyroid	14	Notavailable	5.4	5	70-85+	Tunisia	Males	Incidence	15-year interval
C73	Thyroid	17	[14.8-19.6]	0.64	2	0-85+	UAE	Females	Mortality	15-year interval
C73	Thyroid	279	[246.4-315.9]	10.5	13.6	0-85+	UAE	Females	Incidence	15-year interval
C73	Thyroid	81	[64.7-101.4]	1.2	1.9	0-85+	UAE	Males	Incidence	15-year interval
C73	Thyroid	10	[7.8-12.9]	0.15	0.39	0-85+	UAE	Males	Mortality	15-year interval
C73	Thyroid	2	Notavailable	0.31	0.29	0-14	UAE	Females	Incidence	15-year interval
C73	Thyroid	10	Notavailable	1.2	1.2	0-19	UAE	Females	Incidence	Adjusted interval
C73	Thyroid	19	Notavailable	1.8	1.8	0-24	UAE	Females	Incidence	Adjusted interval
C73	Thyroid	3	Notavailable	0.21	0.1	0-24	UAE	Males	Incidence	Adjusted interval
C73	Thyroid	5	Notavailable	0.2	0.2	0-54	UAE	Females	Mortality	Adjusted interval
C73	Thyroid	210	Notavailable	8.3	7.3	0-54	UAE	Females	Incidence	Adjusted interval
C73	Thyroid	3	Notavailable	0.05	0.03	0-54	UAE	Males	Mortality	Adjusted interval
C73	Thyroid	42	Notavailable	0.65	0.47	0-54	UAE	Males	Incidence	Adjusted interval
C73	Thyroid	19	Notavailable	3.3	3.3	10-24	UAE	Females	Incidence	15-year interval
C73	Thyroid	3	Notavailable	0.32	0.18	10-24	UAE	Males	Incidence	15-year interval
C73	Thyroid	33	Notavailable	5.2	5	15-29	UAE	Females	Incidence	15-year interval
C73	Thyroid	10	Notavailable	0.6	0.43	15-29	UAE	Males	Incidence	15-year interval
C73	Thyroid	1	Notavailable	0.1	0.06	15-34	UAE	Females	Mortality	Adjusted interval
C73	Thyroid	59	Notavailable	6.1	5.6	15-34	UAE	Females	Incidence	Adjusted interval
C73	Thyroid	15	Notavailable	0.53	0.43	15-34	UAE	Males	Incidence	Adjusted interval
C73	Thyroid	1	Notavailable	0.13	0.08	20-34	UAE	Females	Mortality	15-year interval
C73	Thyroid	51	Notavailable	6.4	6	20-34	UAE	Females	Incidence	15-year interval
C73	Thyroid	15	Notavailable	0.58	0.61	20-34	UAE	Males	Incidence	15-year interval
C73	Thyroid	1	Notavailable	0.09	0.06	20-39	UAE	Females	Mortality	Adjusted interval
C73	Thyroid	85	Notavailable	7.5	6.9	20-39	UAE	Females	Incidence	Adjusted interval
C73	Thyroid	1	Notavailable	0.03	0.02	20-39	UAE	Males	Mortality	Adjusted interval
C73	Thyroid	19	Notavailable	0.53	0.56	20-39	UAE	Males	Incidence	Adjusted interval
C73	Thyroid	5	Notavailable	0.3	0.37	20-54	UAE	Females	Mortality	Adjusted interval
C73	Thyroid	200	Notavailable	11.8	12.7	20-54	UAE	Females	Incidence	Adjusted interval
C73	Thyroid	3	Notavailable	0.05	0.06	20-54	UAE	Males	Mortality	Adjusted interval
C73	Thyroid	42	Notavailable	0.76	0.88	20-54	UAE	Males	Incidence	Adjusted interval
C73	Thyroid	1	Notavailable	0.11	0.09	25-39	UAE	Females	Mortality	15-year interval
C73	Thyroid	76	Notavailable	8.2	7.8	25-39	UAE	Females	Incidence	15-year interval
C73	Thyroid	1	Notavailable	0.03	0.03	25-39	UAE	Males	Mortality	15-year interval
C73	Thyroid	16	Notavailable	0.52	0.55	25-39	UAE	Males	Incidence	15-year interval
C73	Thyroid	3	Notavailable	0.22	0.26	25-49	UAE	Females	Mortality	Adjusted interval
C73	Thyroid	150	Notavailable	10.9	11.3	25-49	UAE	Females	Incidence	Adjusted interval
C73	Thyroid	2	Notavailable	0.04	0.05	25-49	UAE	Males	Mortality	Adjusted interval
C73	Thyroid	27	Notavailable	0.58	0.62	25-49	UAE	Males	Incidence	Adjusted interval
C73	Thyroid	5	Notavailable	0.33	0.45	25-54	UAE	Females	Mortality	Adjusted interval
C73	Thyroid	191	Notavailable	12.8	14.5	25-54	UAE	Females	Incidence	Adjusted interval
C73	Thyroid	3	Notavailable	0.06	0.07	25-54	UAE	Males	Mortality	Adjusted interval
C73	Thyroid	39	Notavailable	0.77	0.94	25-54	UAE	Males	Incidence	Adjusted interval
C73	Thyroid	1	Notavailable	0.11	0.1	30-44	UAE	Females	Mortality	15-year interval
C73	Thyroid	97	Notavailable	10.4	10.7	30-44	UAE	Females	Incidence	15-year interval
C73	Thyroid	1	Notavailable	0.03	0.03	30-44	UAE	Males	Mortality	15-year interval
C73	Thyroid	13	Notavailable	0.43	0.43	30-44	UAE	Males	Incidence	15-year interval
C73	Thyroid	5	Notavailable	0.4	0.58	30-54	UAE	Females	Mortality	Adjusted interval
C73	Thyroid	175	Notavailable	14.1	16.8	30-54	UAE	Females	Incidence	Adjusted interval
C73	Thyroid	3	Notavailable	0.07	0.09	30-54	UAE	Males	Mortality	Adjusted interval
C73	Thyroid	32	Notavailable	0.78	0.99	30-54	UAE	Males	Incidence	Adjusted interval
C73	Thyroid	2	Notavailable	0.26	0.36	35-49	UAE	Females	Mortality	15-year interval
C73	Thyroid	108	Notavailable	13.8	14.7	35-49	UAE	Females	Incidence	15-year interval
C73	Thyroid	2	Notavailable	0.08	0.08	35-49	UAE	Males	Mortality	15-year interval
C73	Thyroid	15	Notavailable	0.59	0.64	35-49	UAE	Males	Incidence	15-year interval
C73	Thyroid	4	Notavailable	0.44	0.65	35-54	UAE	Females	Mortality	Adjusted interval
C73	Thyroid	149	Notavailable	16.6	19.2	35-54	UAE	Females	Incidence	Adjusted interval
C73	Thyroid	3	Notavailable	0.1	0.12	35-54	UAE	Males	Mortality	Adjusted interval
C73	Thyroid	27	Notavailable	0.92	1.1	35-54	UAE	Males	Incidence	Adjusted interval
C73	Thyroid	4	Notavailable	0.71	0.88	40-54	UAE	Females	Mortality	15-year interval
C73	Thyroid	115	Notavailable	20.4	22.3	40-54	UAE	Females	Incidence	15-year interval
C73	Thyroid	2	Notavailable	0.1	0.13	40-54	UAE	Males	Mortality	15-year interval
C73	Thyroid	23	Notavailable	1.2	1.4	40-54	UAE	Males	Incidence	15-year interval
C73	Thyroid	11	Notavailable	1.6	3.2	40-69	UAE	Females	Mortality	Adjusted interval
C73	Thyroid	175	Notavailable	25.5	33.1	40-69	UAE	Females	Incidence	Adjusted interval
C73	Thyroid	7	Notavailable	0.3	0.79	40-69	UAE	Males	Mortality	Adjusted interval
C73	Thyroid	58	Notavailable	2.5	4.9	40-69	UAE	Males	Incidence	Adjusted interval
C73	Thyroid	7	Notavailable	1.9	2.1	45-59	UAE	Females	Mortality	15-year interval
C73	Thyroid	112	Notavailable	30.1	32.7	45-59	UAE	Females	Incidence	15-year interval
C73	Thyroid	4	Notavailable	0.3	0.36	45-59	UAE	Males	Mortality	15-year interval
C73	Thyroid	38	Notavailable	2.9	3.4	45-59	UAE	Males	Incidence	15-year interval
C73	Thyroid	7	Notavailable	3.2	3.8	50-64	UAE	Females	Mortality	15-year interval
C73	Thyroid	92	Notavailable	41.7	43.9	50-64	UAE	Females	Incidence	15-year interval
C73	Thyroid	5	Notavailable	0.66	0.95	50-64	UAE	Males	Mortality	15-year interval
C73	Thyroid	43	Notavailable	5.7	7.1	50-64	UAE	Males	Incidence	15-year interval
C73	Thyroid	9	Notavailable	3.8	5.2	50-69	UAE	Females	Mortality	Adjusted interval
C73	Thyroid	101	Notavailable	42.4	45.1	50-69	UAE	Females	Incidence	Adjusted interval
C73	Thyroid	6	Notavailable	0.76	1.3	50-69	UAE	Males	Mortality	Adjusted interval
C73	Thyroid	47	Notavailable	6	8	50-69	UAE	Males	Incidence	Adjusted interval
C73	Thyroid	10	Notavailable	1.6	1.8	05-19	UAE	Females	Incidence	15-year interval
C73	Thyroid	7	Notavailable	5.8	6.8	55-69	UAE	Females	Mortality	15-year interval
C73	Thyroid	60	Notavailable	49.4	49.7	55-69	UAE	Females	Incidence	15-year interval
C73	Thyroid	5	Notavailable	1.3	1.8	55-69	UAE	Males	Mortality	15-year interval
C73	Thyroid	35	Notavailable	9.1	10.3	55-69	UAE	Males	Incidence	15-year interval
C73	Thyroid	12	Notavailable	8.5	11.9	55-85	UAE	Females	Mortality	Adjusted interval
C73	Thyroid	69	Notavailable	49	48.9	55-85	UAE	Females	Incidence	Adjusted interval
C73	Thyroid	7	Notavailable	1.6	2.4	55-85	UAE	Males	Mortality	Adjusted interval
C73	Thyroid	39	Notavailable	9.1	9.7	55-85	UAE	Males	Incidence	Adjusted interval
C73	Thyroid	6	Notavailable	9.7	10.7	60-74	UAE	Females	Mortality	15-year interval
C73	Thyroid	31	Notavailable	50.1	50	60-74	UAE	Females	Incidence	15-year interval
C73	Thyroid	4	Notavailable	2.5	2.8	60-74	UAE	Males	Mortality	15-year interval
C73	Thyroid	19	Notavailable	11.9	11.9	60-74	UAE	Males	Incidence	15-year interval
C73	Thyroid	9	Notavailable	12.7	14.7	60-85+	UAE	Females	Mortality	Adjusted interval
C73	Thyroid	35	Notavailable	49.2	49	60-85+	UAE	Females	Incidence	Adjusted interval
C73	Thyroid	5	Notavailable	2.8	3	60-85+	UAE	Males	Mortality	Adjusted interval
C73	Thyroid	20	Notavailable	11.2	10.5	60-85+	UAE	Males	Incidence	Adjusted interval
C73	Thyroid	5	Notavailable	15.4	16	65-79	UAE	Females	Mortality	15-year interval
C73	Thyroid	16	Notavailable	49.4	49.3	65-79	UAE	Females	Incidence	15-year interval
C73	Thyroid	3	Notavailable	4.2	4.2	65-79	UAE	Males	Mortality	15-year interval
C73	Thyroid	8	Notavailable	11.2	11.3	65-79	UAE	Males	Incidence	15-year interval
C73	Thyroid	5	Notavailable	25.9	26.2	70-85+	UAE	Females	Mortality	15-year interval
C73	Thyroid	9	Notavailable	46.6	46.8	70-85+	UAE	Females	Incidence	15-year interval
C73	Thyroid	2	Notavailable	4.5	4	70-85+	UAE	Males	Mortality	15-year interval
C73	Thyroid	4	Notavailable	9.1	8.1	70-85+	UAE	Males	Incidence	15-year interval
C73	Thyroid	1099	[1011.7-1193.9]	0.67	0.28	0-85+	USA	Females	Mortality	15-year interval
C73	Thyroid	14497	[13882.5-15138.7]	9	6.6	0-85+	USA	Males	Incidence	15-year interval
C73	Thyroid	46348	[44777.5-47973.6]	28.1	22.3	0-85+	USA	Females	Incidence	15-year interval
C73	Thyroid	991	[883.4-1111.7]	0.61	0.33	0-85+	USA	Males	Mortality	15-year interval
C73	Thyroid	1	Notavailable	0	0	0-14	USA	Females	Mortality	15-year interval
C73	Thyroid	327	Notavailable	1.1	0.94	0-14	USA	Females	Incidence	15-year interval
C73	Thyroid	52	Notavailable	0.17	0.14	0-14	USA	Males	Incidence	15-year interval
C73	Thyroid	2	Notavailable	0	0	0-19	USA	Females	Mortality	Adjusted interval
C73	Thyroid	1331	Notavailable	3.3	2.9	0-19	USA	Females	Incidence	Adjusted interval
C73	Thyroid	1	Notavailable	0	0	0-19	USA	Males	Mortality	Adjusted interval
C73	Thyroid	144	Notavailable	0.34	0.3	0-19	USA	Males	Incidence	Adjusted interval
C73	Thyroid	3	Notavailable	0.01	0.01	0-24	USA	Females	Mortality	Adjusted interval
C73	Thyroid	3171	Notavailable	6.2	5.2	0-24	USA	Females	Incidence	Adjusted interval
C73	Thyroid	1	Notavailable	0	0	0-24	USA	Males	Mortality	Adjusted interval
C73	Thyroid	465	Notavailable	0.87	0.72	0-24	USA	Males	Incidence	Adjusted interval
C73	Thyroid	81	Notavailable	0.07	0.05	0-54	USA	Females	Mortality	Adjusted interval
C73	Thyroid	27015	Notavailable	23.5	19	0-54	USA	Females	Incidence	Adjusted interval
C73	Thyroid	106	Notavailable	0.09	0.07	0-54	USA	Males	Mortality	Adjusted interval
C73	Thyroid	7000	Notavailable	5.9	4.7	0-54	USA	Males	Incidence	Adjusted interval
C73	Thyroid	3	Notavailable	0.01	0.01	10-24	USA	Females	Mortality	15-year interval
C73	Thyroid	3146	Notavailable	9.9	9.5	10-24	USA	Females	Incidence	15-year interval
C73	Thyroid	1	Notavailable	0	0	10-24	USA	Males	Mortality	15-year interval
C73	Thyroid	462	Notavailable	1.4	1.3	10-24	USA	Males	Incidence	15-year interval
C73	Thyroid	5	Notavailable	0.02	0.01	15-29	USA	Females	Mortality	15-year interval
C73	Thyroid	5551	Notavailable	16.9	16.4	15-29	USA	Females	Incidence	15-year interval
C73	Thyroid	4	Notavailable	0.01	0.01	15-29	USA	Males	Mortality	15-year interval
C73	Thyroid	1013	Notavailable	3	2.8	15-29	USA	Males	Incidence	15-year interval
C73	Thyroid	9	Notavailable	0.02	0.02	15-34	USA	Females	Mortality	Adjusted interval
C73	Thyroid	8994	Notavailable	20.5	19.3	15-34	USA	Females	Incidence	Adjusted interval
C73	Thyroid	7	Notavailable	0.02	0.01	15-34	USA	Males	Mortality	Adjusted interval
C73	Thyroid	1827	Notavailable	4	3.7	15-34	USA	Males	Incidence	Adjusted interval
C73	Thyroid	8	Notavailable	0.02	0.02	20-34	USA	Females	Mortality	15-year interval
C73	Thyroid	7990	Notavailable	23.9	23.2	20-34	USA	Females	Incidence	15-year interval
C73	Thyroid	6	Notavailable	0.02	0.02	20-34	USA	Males	Mortality	15-year interval
C73	Thyroid	1735	Notavailable	5	4.8	20-34	USA	Males	Incidence	15-year interval
C73	Thyroid	13	Notavailable	0.03	0.03	20-39	USA	Females	Mortality	Adjusted interval
C73	Thyroid	11985	Notavailable	27.3	26.5	20-39	USA	Females	Incidence	Adjusted interval
C73	Thyroid	12	Notavailable	0.03	0.03	20-39	USA	Males	Mortality	Adjusted interval
C73	Thyroid	2731	Notavailable	6	5.8	20-39	USA	Males	Incidence	Adjusted interval
C73	Thyroid	79	Notavailable	0.11	0.1	20-54	USA	Females	Mortality	Adjusted interval
C73	Thyroid	25684	Notavailable	34.4	33.3	20-54	USA	Females	Incidence	Adjusted interval
C73	Thyroid	105	Notavailable	0.14	0.12	20-54	USA	Males	Mortality	Adjusted interval
C73	Thyroid	6856	Notavailable	9	8.6	20-54	USA	Males	Incidence	Adjusted interval
C73	Thyroid	12	Notavailable	0.04	0.04	25-39	USA	Females	Mortality	15-year interval
C73	Thyroid	10145	Notavailable	30.9	30.4	25-39	USA	Females	Incidence	15-year interval
C73	Thyroid	12	Notavailable	0.04	0.04	25-39	USA	Males	Mortality	15-year interval
C73	Thyroid	2410	Notavailable	7.2	7	25-39	USA	Males	Incidence	15-year interval
C73	Thyroid	43	Notavailable	0.08	0.08	25-49	USA	Females	Mortality	Adjusted interval
C73	Thyroid	18982	Notavailable	35.8	35.4	25-49	USA	Females	Incidence	Adjusted interval
C73	Thyroid	55	Notavailable	0.1	0.1	25-49	USA	Males	Mortality	Adjusted interval
C73	Thyroid	4940	Notavailable	9.2	9.1	25-49	USA	Males	Incidence	Adjusted interval
C73	Thyroid	78	Notavailable	0.12	0.11	25-54	USA	Females	Mortality	Adjusted interval
C73	Thyroid	23844	Notavailable	37.5	36.9	25-54	USA	Females	Incidence	Adjusted interval
C73	Thyroid	105	Notavailable	0.16	0.15	25-54	USA	Males	Mortality	Adjusted interval
C73	Thyroid	6535	Notavailable	10.1	9.9	25-54	USA	Males	Incidence	Adjusted interval
C73	Thyroid	21	Notavailable	0.07	0.07	30-44	USA	Females	Mortality	15-year interval
C73	Thyroid	11712	Notavailable	37.3	37.4	30-44	USA	Females	Incidence	15-year interval
C73	Thyroid	22	Notavailable	0.07	0.07	30-44	USA	Males	Mortality	15-year interval
C73	Thyroid	2978	Notavailable	9.4	9.5	30-44	USA	Males	Incidence	15-year interval
C73	Thyroid	75	Notavailable	0.14	0.14	30-54	USA	Females	Mortality	Adjusted interval
C73	Thyroid	21137	Notavailable	40.6	40.5	30-54	USA	Females	Incidence	Adjusted interval
C73	Thyroid	102	Notavailable	0.19	0.19	30-54	USA	Males	Mortality	Adjusted interval
C73	Thyroid	5935	Notavailable	11.3	11.3	30-54	USA	Males	Incidence	Adjusted interval
C73	Thyroid	36	Notavailable	0.12	0.12	35-49	USA	Females	Mortality	15-year interval
C73	Thyroid	12832	Notavailable	42	42	35-49	USA	Females	Incidence	15-year interval
C73	Thyroid	49	Notavailable	0.16	0.16	35-49	USA	Males	Mortality	15-year interval
C73	Thyroid	3526	Notavailable	11.5	11.6	35-49	USA	Males	Incidence	15-year interval
C73	Thyroid	71	Notavailable	0.17	0.16	35-54	USA	Females	Mortality	Adjusted interval
C73	Thyroid	17694	Notavailable	43	42.9	35-54	USA	Females	Incidence	Adjusted interval
C73	Thyroid	99	Notavailable	0.24	0.23	35-54	USA	Males	Mortality	Adjusted interval
C73	Thyroid	5121	Notavailable	12.4	12.3	35-54	USA	Males	Incidence	Adjusted interval
C73	Thyroid	66	Notavailable	0.21	0.21	40-54	USA	Females	Mortality	15-year interval
C73	Thyroid	13699	Notavailable	44.6	44.5	40-54	USA	Females	Incidence	15-year interval
C73	Thyroid	93	Notavailable	0.3	0.29	40-54	USA	Males	Mortality	15-year interval
C73	Thyroid	4125	Notavailable	13.4	13.3	40-54	USA	Males	Incidence	15-year interval
C73	Thyroid	372	Notavailable	0.61	0.52	40-69	USA	Females	Mortality	Adjusted interval
C73	Thyroid	27208	Notavailable	44.5	44.5	40-69	USA	Females	Incidence	Adjusted interval
C73	Thyroid	443	Notavailable	0.75	0.66	40-69	USA	Males	Mortality	Adjusted interval
C73	Thyroid	9165	Notavailable	15.4	15	40-69	USA	Males	Incidence	Adjusted interval
C73	Thyroid	120	Notavailable	0.38	0.35	45-59	USA	Females	Mortality	15-year interval
C73	Thyroid	14453	Notavailable	45.6	45.6	45-59	USA	Females	Incidence	15-year interval
C73	Thyroid	157	Notavailable	0.5	0.47	45-59	USA	Males	Mortality	15-year interval
C73	Thyroid	4730	Notavailable	15	14.8	45-59	USA	Males	Incidence	15-year interval
C73	Thyroid	204	Notavailable	0.64	0.62	50-64	USA	Females	Mortality	15-year interval
C73	Thyroid	14548	Notavailable	45.5	45.5	50-64	USA	Females	Incidence	15-year interval
C73	Thyroid	250	Notavailable	0.8	0.79	50-64	USA	Males	Mortality	15-year interval
C73	Thyroid	5096	Notavailable	16.3	16.3	50-64	USA	Males	Incidence	15-year interval
C73	Thyroid	341	Notavailable	0.83	0.79	50-69	USA	Females	Mortality	Adjusted interval
C73	Thyroid	18371	Notavailable	44.9	45	50-69	USA	Females	Incidence	Adjusted interval
C73	Thyroid	400	Notavailable	1	0.99	50-69	USA	Males	Mortality	Adjusted interval
C73	Thyroid	6635	Notavailable	16.9	16.8	50-69	USA	Males	Incidence	Adjusted interval
C73	Thyroid	2	Notavailable	0.01	0.01	05-19	USA	Females	Mortality	15-year interval
C73	Thyroid	1328	Notavailable	4.3	4.1	05-19	USA	Females	Incidence	15-year interval
C73	Thyroid	1	Notavailable	0	0	05-19	USA	Males	Mortality	15-year interval
C73	Thyroid	142	Notavailable	0.44	0.42	05-19	USA	Males	Incidence	15-year interval
C73	Thyroid	306	Notavailable	1	0.99	55-69	USA	Females	Mortality	15-year interval
C73	Thyroid	13509	Notavailable	44.5	44.5	55-69	USA	Females	Incidence	15-year interval
C73	Thyroid	350	Notavailable	1.2	1.2	55-69	USA	Males	Mortality	15-year interval
C73	Thyroid	5040	Notavailable	17.6	17.6	55-69	USA	Males	Incidence	15-year interval
C73	Thyroid	1018	Notavailable	2	1.6	55-85	USA	Females	Mortality	Adjusted interval
C73	Thyroid	19333	Notavailable	38.7	41.3	55-85	USA	Females	Incidence	Adjusted interval
C73	Thyroid	885	Notavailable	2	1.8	55-85	USA	Males	Mortality	Adjusted interval
C73	Thyroid	7497	Notavailable	17.2	17.4	55-85	USA	Males	Incidence	Adjusted interval
C73	Thyroid	399	Notavailable	1.5	1.4	60-74	USA	Females	Mortality	15-year interval
C73	Thyroid	11198	Notavailable	42.4	42.7	60-74	USA	Females	Incidence	15-year interval
C73	Thyroid	420	Notavailable	1.8	1.7	60-74	USA	Males	Mortality	15-year interval
C73	Thyroid	4428	Notavailable	18.5	18.5	60-74	USA	Males	Incidence	15-year interval
C73	Thyroid	952	Notavailable	2.4	1.9	60-85+	USA	Females	Mortality	Adjusted interval
C73	Thyroid	14305	Notavailable	36.7	39.7	60-85+	USA	Females	Incidence	Adjusted interval
C73	Thyroid	808	Notavailable	2.5	2.2	60-85+	USA	Males	Mortality	Adjusted interval
C73	Thyroid	5724	Notavailable	17.4	17.8	60-85+	USA	Males	Incidence	Adjusted interval
C73	Thyroid	453	Notavailable	2.2	2	65-79	USA	Females	Mortality	15-year interval
C73	Thyroid	8144	Notavailable	38.8	39.5	65-79	USA	Females	Incidence	15-year interval
C73	Thyroid	435	Notavailable	2.4	2.3	65-79	USA	Males	Mortality	15-year interval
C73	Thyroid	3393	Notavailable	18.7	18.8	65-79	USA	Males	Incidence	15-year interval
C73	Thyroid	712	Notavailable	3.6	3.2	70-85+	USA	Females	Mortality	15-year interval
C73	Thyroid	5824	Notavailable	29.7	32.4	70-85+	USA	Females	Incidence	15-year interval
C73	Thyroid	535	Notavailable	3.6	3.4	70-85+	USA	Males	Mortality	15-year interval
C73	Thyroid	2457	Notavailable	16.4	17	70-85+	USA	Males	Incidence	15-year interval
C52	Vagina	36	[15.4-83.9]	0.17	0.18	0-85+	Algeria	Females	Incidence	15-year interval
C52	Vagina	16	[5.9-43.2]	0.08	0.08	0-85+	Algeria	Females	Mortality	15-year interval
C52	Vagina	1	Notavailable	0.01	0.02	0-19	Algeria	Females	Incidence	Adjusted interval
C52	Vagina	1	Notavailable	0.01	0.01	0-24	Algeria	Females	Incidence	Adjusted interval
C52	Vagina	3	Notavailable	0.02	0.02	0-54	Algeria	Females	Mortality	Adjusted interval
C52	Vagina	9	Notavailable	0.05	0.05	0-54	Algeria	Females	Incidence	Adjusted interval
C52	Vagina	1	Notavailable	0.02	0.02	10-24	Algeria	Females	Incidence	15-year interval
C52	Vagina	1	Notavailable	0.02	0.03	15-29	Algeria	Females	Incidence	15-year interval
C52	Vagina	2	Notavailable	0.03	0.03	15-34	Algeria	Females	Incidence	Adjusted interval
C52	Vagina	1	Notavailable	0.02	0.01	20-34	Algeria	Females	Incidence	15-year interval
C52	Vagina	2	Notavailable	0.03	0.02	20-39	Algeria	Females	Incidence	Adjusted interval
C52	Vagina	3	Notavailable	0.03	0.03	20-54	Algeria	Females	Mortality	Adjusted interval
C52	Vagina	8	Notavailable	0.08	0.08	20-54	Algeria	Females	Incidence	Adjusted interval
C52	Vagina	2	Notavailable	0.04	0.03	25-39	Algeria	Females	Incidence	15-year interval
C52	Vagina	1	Notavailable	0.01	0.02	25-49	Algeria	Females	Mortality	Adjusted interval
C52	Vagina	5	Notavailable	0.06	0.07	25-49	Algeria	Females	Incidence	Adjusted interval
C52	Vagina	3	Notavailable	0.03	0.04	25-54	Algeria	Females	Mortality	Adjusted interval
C52	Vagina	8	Notavailable	0.09	0.1	25-54	Algeria	Females	Incidence	Adjusted interval
C52	Vagina	3	Notavailable	0.06	0.06	30-44	Algeria	Females	Incidence	15-year interval
C52	Vagina	3	Notavailable	0.04	0.05	30-54	Algeria	Females	Mortality	Adjusted interval
C52	Vagina	8	Notavailable	0.11	0.13	30-54	Algeria	Females	Incidence	Adjusted interval
C52	Vagina	1	Notavailable	0.02	0.03	35-49	Algeria	Females	Mortality	15-year interval
C52	Vagina	4	Notavailable	0.09	0.1	35-49	Algeria	Females	Incidence	15-year interval
C52	Vagina	3	Notavailable	0.06	0.07	35-54	Algeria	Females	Mortality	Adjusted interval
C52	Vagina	7	Notavailable	0.13	0.15	35-54	Algeria	Females	Incidence	Adjusted interval
C52	Vagina	3	Notavailable	0.08	0.09	40-54	Algeria	Females	Mortality	15-year interval
C52	Vagina	6	Notavailable	0.17	0.18	40-54	Algeria	Females	Incidence	15-year interval
C52	Vagina	8	Notavailable	0.15	0.16	40-69	Algeria	Females	Mortality	Adjusted interval
C52	Vagina	21	Notavailable	0.38	0.42	40-69	Algeria	Females	Incidence	Adjusted interval
C52	Vagina	4	Notavailable	0.14	0.14	45-59	Algeria	Females	Mortality	15-year interval
C52	Vagina	8	Notavailable	0.27	0.27	45-59	Algeria	Females	Incidence	15-year interval
C52	Vagina	5	Notavailable	0.2	0.21	50-64	Algeria	Females	Mortality	15-year interval
C52	Vagina	12	Notavailable	0.49	0.52	50-64	Algeria	Females	Incidence	15-year interval
C52	Vagina	7	Notavailable	0.24	0.25	50-69	Algeria	Females	Mortality	Adjusted interval
C52	Vagina	18	Notavailable	0.61	0.64	50-69	Algeria	Females	Incidence	Adjusted interval
C52	Vagina	1	Notavailable	0.02	0.02	05-19	Algeria	Females	Incidence	15-year interval
C52	Vagina	5	Notavailable	0.26	0.27	55-69	Algeria	Females	Mortality	15-year interval
C52	Vagina	15	Notavailable	0.77	0.8	55-69	Algeria	Females	Incidence	15-year interval
C52	Vagina	13	Notavailable	0.46	0.41	55-85	Algeria	Females	Mortality	Adjusted interval
C52	Vagina	27	Notavailable	0.95	0.91	55-85	Algeria	Females	Incidence	Adjusted interval
C52	Vagina	5	Notavailable	0.34	0.34	60-74	Algeria	Females	Mortality	15-year interval
C52	Vagina	14	Notavailable	0.94	0.95	60-74	Algeria	Females	Incidence	15-year interval
C52	Vagina	12	Notavailable	0.59	0.52	60-85+	Algeria	Females	Mortality	Adjusted interval
C52	Vagina	24	Notavailable	1.2	1.1	60-85+	Algeria	Females	Incidence	Adjusted interval
C52	Vagina	5	Notavailable	0.46	0.43	65-79	Algeria	Females	Mortality	15-year interval
C52	Vagina	11	Notavailable	1	0.99	65-79	Algeria	Females	Incidence	15-year interval
C52	Vagina	8	Notavailable	0.91	0.82	70-85+	Algeria	Females	Mortality	15-year interval
C52	Vagina	12	Notavailable	1.4	1.2	70-85+	Algeria	Females	Incidence	15-year interval
C52	Vagina	24	[13.1-44.0]	0.05	0.06	0-85+	Egypt	Females	Mortality	15-year interval
C52	Vagina	83	[47.3-145.7]	0.17	0.21	0-85+	Egypt	Females	Incidence	15-year interval
C52	Vagina	3	Notavailable	0.01	0.01	0-54	Egypt	Females	Mortality	Adjusted interval
C52	Vagina	22	Notavailable	0.05	0.06	0-54	Egypt	Females	Incidence	Adjusted interval
C52	Vagina	3	Notavailable	0.01	0.02	20-54	Egypt	Females	Mortality	Adjusted interval
C52	Vagina	22	Notavailable	0.1	0.11	20-54	Egypt	Females	Incidence	Adjusted interval
C52	Vagina	6	Notavailable	0.04	0.04	25-49	Egypt	Females	Incidence	Adjusted interval
C52	Vagina	3	Notavailable	0.02	0.02	25-54	Egypt	Females	Mortality	Adjusted interval
C52	Vagina	22	Notavailable	0.12	0.14	25-54	Egypt	Females	Incidence	Adjusted interval
C52	Vagina	3	Notavailable	0.03	0.03	30-44	Egypt	Females	Incidence	15-year interval
C52	Vagina	3	Notavailable	0.02	0.02	30-54	Egypt	Females	Mortality	Adjusted interval
C52	Vagina	22	Notavailable	0.15	0.18	30-54	Egypt	Females	Incidence	Adjusted interval
C52	Vagina	6	Notavailable	0.07	0.08	35-49	Egypt	Females	Incidence	15-year interval
C52	Vagina	3	Notavailable	0.03	0.03	35-54	Egypt	Females	Mortality	Adjusted interval
C52	Vagina	22	Notavailable	0.2	0.22	35-54	Egypt	Females	Incidence	Adjusted interval
C52	Vagina	3	Notavailable	0.04	0.04	40-54	Egypt	Females	Mortality	15-year interval
C52	Vagina	22	Notavailable	0.3	0.3	40-54	Egypt	Females	Incidence	15-year interval
C52	Vagina	17	Notavailable	0.14	0.16	40-69	Egypt	Females	Mortality	Adjusted interval
C52	Vagina	70	Notavailable	0.6	0.65	40-69	Egypt	Females	Incidence	Adjusted interval
C52	Vagina	4	Notavailable	0.06	0.06	45-59	Egypt	Females	Mortality	15-year interval
C52	Vagina	23	Notavailable	0.36	0.36	45-59	Egypt	Females	Incidence	15-year interval
C52	Vagina	10	Notavailable	0.19	0.2	50-64	Egypt	Females	Mortality	15-year interval
C52	Vagina	44	Notavailable	0.83	0.88	50-64	Egypt	Females	Incidence	15-year interval
C52	Vagina	17	Notavailable	0.27	0.28	50-69	Egypt	Females	Mortality	Adjusted interval
C52	Vagina	64	Notavailable	1	1.1	50-69	Egypt	Females	Incidence	Adjusted interval
C52	Vagina	14	Notavailable	0.33	0.35	55-69	Egypt	Females	Mortality	15-year interval
C52	Vagina	48	Notavailable	1.1	1.2	55-69	Egypt	Females	Incidence	15-year interval
C52	Vagina	21	Notavailable	0.35	0.36	55-85	Egypt	Females	Mortality	Adjusted interval
C52	Vagina	61	Notavailable	1	1.1	55-85	Egypt	Females	Incidence	Adjusted interval
C52	Vagina	17	Notavailable	0.51	0.51	60-74	Egypt	Females	Mortality	15-year interval
C52	Vagina	53	Notavailable	1.6	1.6	60-74	Egypt	Females	Incidence	15-year interval
C52	Vagina	20	Notavailable	0.46	0.47	60-85+	Egypt	Females	Mortality	Adjusted interval
C52	Vagina	57	Notavailable	1.3	1.4	60-85+	Egypt	Females	Incidence	Adjusted interval
C52	Vagina	13	Notavailable	0.54	0.55	65-79	Egypt	Females	Mortality	15-year interval
C52	Vagina	32	Notavailable	1.3	1.4	65-79	Egypt	Females	Incidence	15-year interval
C52	Vagina	7	Notavailable	0.39	0.39	70-85+	Egypt	Females	Mortality	15-year interval
C52	Vagina	13	Notavailable	0.73	0.74	70-85+	Egypt	Females	Incidence	15-year interval
C52	Vagina	1298	[1000.6-1683.8]	0.34	0.12	0-85+	Europe	Females	Mortality	15-year interval
C52	Vagina	2796	[2391.7-3268.7]	0.73	0.32	0-85+	Europe	Females	Incidence	15-year interval
C52	Vagina	10	Notavailable	0.02	0.02	0-14	Europe	Females	Incidence	15-year interval
C52	Vagina	12	Notavailable	0.02	0.02	0-19	Europe	Females	Incidence	Adjusted interval
C52	Vagina	14	Notavailable	0.01	0.02	0-24	Europe	Females	Incidence	Adjusted interval
C52	Vagina	125	Notavailable	0.05	0.03	0-54	Europe	Females	Mortality	Adjusted interval
C52	Vagina	440	Notavailable	0.18	0.12	0-54	Europe	Females	Incidence	Adjusted interval
C52	Vagina	4	Notavailable	0.01	0.01	10-24	Europe	Females	Incidence	15-year interval
C52	Vagina	1	Notavailable	0	0	15-29	Europe	Females	Mortality	15-year interval
C52	Vagina	15	Notavailable	0.02	0.02	15-29	Europe	Females	Incidence	15-year interval
C52	Vagina	3	Notavailable	0	0	15-34	Europe	Females	Mortality	Adjusted interval
C52	Vagina	35	Notavailable	0.04	0.03	15-34	Europe	Females	Incidence	Adjusted interval
C52	Vagina	3	Notavailable	0	0	20-34	Europe	Females	Mortality	15-year interval
C52	Vagina	33	Notavailable	0.05	0.04	20-34	Europe	Females	Incidence	15-year interval
C52	Vagina	8	Notavailable	0.01	0.01	20-39	Europe	Females	Mortality	Adjusted interval
C52	Vagina	75	Notavailable	0.08	0.07	20-39	Europe	Females	Incidence	Adjusted interval
C52	Vagina	125	Notavailable	0.07	0.06	20-54	Europe	Females	Mortality	Adjusted interval
C52	Vagina	428	Notavailable	0.25	0.21	20-54	Europe	Females	Incidence	Adjusted interval
C52	Vagina	8	Notavailable	0.01	0.01	25-39	Europe	Females	Mortality	15-year interval
C52	Vagina	73	Notavailable	0.1	0.09	25-39	Europe	Females	Incidence	15-year interval
C52	Vagina	49	Notavailable	0.04	0.04	25-49	Europe	Females	Mortality	Adjusted interval
C52	Vagina	250	Notavailable	0.2	0.18	25-49	Europe	Females	Incidence	Adjusted interval
C52	Vagina	125	Notavailable	0.08	0.07	25-54	Europe	Females	Mortality	Adjusted interval
C52	Vagina	426	Notavailable	0.28	0.25	25-54	Europe	Females	Incidence	Adjusted interval
C52	Vagina	22	Notavailable	0.03	0.03	30-44	Europe	Females	Mortality	15-year interval
C52	Vagina	133	Notavailable	0.17	0.17	30-44	Europe	Females	Incidence	15-year interval
C52	Vagina	124	Notavailable	0.09	0.09	30-54	Europe	Females	Mortality	Adjusted interval
C52	Vagina	415	Notavailable	0.32	0.3	30-54	Europe	Females	Incidence	Adjusted interval
C52	Vagina	46	Notavailable	0.06	0.06	35-49	Europe	Females	Mortality	15-year interval
C52	Vagina	219	Notavailable	0.28	0.28	35-49	Europe	Females	Incidence	15-year interval
C52	Vagina	122	Notavailable	0.12	0.11	35-54	Europe	Females	Mortality	Adjusted interval
C52	Vagina	395	Notavailable	0.38	0.36	35-54	Europe	Females	Incidence	Adjusted interval
C52	Vagina	117	Notavailable	0.15	0.14	40-54	Europe	Females	Mortality	15-year interval
C52	Vagina	353	Notavailable	0.45	0.43	40-54	Europe	Females	Incidence	15-year interval
C52	Vagina	437	Notavailable	0.28	0.25	40-69	Europe	Females	Mortality	Adjusted interval
C52	Vagina	1255	Notavailable	0.81	0.72	40-69	Europe	Females	Incidence	Adjusted interval
C52	Vagina	184	Notavailable	0.23	0.21	45-59	Europe	Females	Mortality	15-year interval
C52	Vagina	533	Notavailable	0.66	0.62	45-59	Europe	Females	Incidence	15-year interval
C52	Vagina	261	Notavailable	0.33	0.32	50-64	Europe	Females	Mortality	15-year interval
C52	Vagina	743	Notavailable	0.93	0.91	50-64	Europe	Females	Incidence	15-year interval
C52	Vagina	396	Notavailable	0.38	0.37	50-69	Europe	Females	Mortality	Adjusted interval
C52	Vagina	1078	Notavailable	1	1	50-69	Europe	Females	Incidence	Adjusted interval
C52	Vagina	2	Notavailable	0	0	05-19	Europe	Females	Incidence	15-year interval
C52	Vagina	320	Notavailable	0.42	0.41	55-69	Europe	Females	Mortality	15-year interval
C52	Vagina	902	Notavailable	1.2	1.2	55-69	Europe	Females	Incidence	15-year interval
C52	Vagina	1173	Notavailable	0.87	0.63	55-85	Europe	Females	Mortality	Adjusted interval
C52	Vagina	2356	Notavailable	1.8	1.5	55-85	Europe	Females	Incidence	Adjusted interval
C52	Vagina	379	Notavailable	0.57	0.55	60-74	Europe	Females	Mortality	15-year interval
C52	Vagina	988	Notavailable	1.5	1.4	60-74	Europe	Females	Incidence	15-year interval
C52	Vagina	1091	Notavailable	1	0.75	60-85+	Europe	Females	Mortality	Adjusted interval
C52	Vagina	2105	Notavailable	2	1.7	60-85+	Europe	Females	Incidence	Adjusted interval
C52	Vagina	463	Notavailable	0.83	0.76	65-79	Europe	Females	Mortality	15-year interval
C52	Vagina	1042	Notavailable	1.9	1.8	65-79	Europe	Females	Incidence	15-year interval
C52	Vagina	853	Notavailable	1.5	1.2	70-85+	Europe	Females	Mortality	15-year interval
C52	Vagina	1454	Notavailable	2.5	2.3	70-85+	Europe	Females	Incidence	15-year interval
C52	Vagina	3	Notavailable	0.02	0.02	0-54	GCC	Females	Mortality	Adjusted interval
C52	Vagina	3	Notavailable	0.02	0.02	0-54	GCC	Females	Incidence	Adjusted interval
C52	Vagina	7	Notavailable	0.03	0.05	0-85+	GCC	Females	Mortality	15-year interval
C52	Vagina	7	Notavailable	0.03	0.05	0-85+	GCC	Females	Incidence	15-year interval
C52	Vagina	3	Notavailable	0.02	0.03	20-54	GCC	Females	Mortality	Adjusted interval
C52	Vagina	3	Notavailable	0.02	0.03	20-54	GCC	Females	Incidence	Adjusted interval
C52	Vagina	2	Notavailable	0.02	0.02	25-49	GCC	Females	Mortality	Adjusted interval
C52	Vagina	2	Notavailable	0.02	0.02	25-49	GCC	Females	Incidence	Adjusted interval
C52	Vagina	3	Notavailable	0.03	0.04	25-54	GCC	Females	Mortality	Adjusted interval
C52	Vagina	3	Notavailable	0.03	0.04	25-54	GCC	Females	Incidence	Adjusted interval
C52	Vagina	1	Notavailable	0.02	0.02	30-44	GCC	Females	Mortality	15-year interval
C52	Vagina	1	Notavailable	0.02	0.02	30-44	GCC	Females	Incidence	15-year interval
C52	Vagina	3	Notavailable	0.04	0.04	30-54	GCC	Females	Mortality	Adjusted interval
C52	Vagina	3	Notavailable	0.04	0.04	30-54	GCC	Females	Incidence	Adjusted interval
C52	Vagina	2	Notavailable	0.04	0.04	35-49	GCC	Females	Mortality	15-year interval
C52	Vagina	2	Notavailable	0.04	0.04	35-49	GCC	Females	Incidence	15-year interval
C52	Vagina	3	Notavailable	0.05	0.06	35-54	GCC	Females	Mortality	Adjusted interval
C52	Vagina	3	Notavailable	0.05	0.06	35-54	GCC	Females	Incidence	Adjusted interval
C52	Vagina	3	Notavailable	0.07	0.08	40-54	GCC	Females	Mortality	15-year interval
C52	Vagina	3	Notavailable	0.07	0.08	40-54	GCC	Females	Incidence	15-year interval
C52	Vagina	6	Notavailable	0.11	0.14	40-69	GCC	Females	Mortality	Adjusted interval
C52	Vagina	6	Notavailable	0.11	0.14	40-69	GCC	Females	Incidence	Adjusted interval
C52	Vagina	3	Notavailable	0.1	0.11	45-59	GCC	Females	Mortality	15-year interval
C52	Vagina	3	Notavailable	0.1	0.11	45-59	GCC	Females	Incidence	15-year interval
C52	Vagina	3	Notavailable	0.15	0.16	50-64	GCC	Females	Mortality	15-year interval
C52	Vagina	3	Notavailable	0.15	0.16	50-64	GCC	Females	Incidence	15-year interval
C52	Vagina	4	Notavailable	0.18	0.2	50-69	GCC	Females	Mortality	Adjusted interval
C52	Vagina	4	Notavailable	0.18	0.2	50-69	GCC	Females	Incidence	Adjusted interval
C52	Vagina	3	Notavailable	0.23	0.24	55-69	GCC	Females	Mortality	15-year interval
C52	Vagina	3	Notavailable	0.23	0.24	55-69	GCC	Females	Incidence	15-year interval
C52	Vagina	4	Notavailable	0.23	0.25	55-85	GCC	Females	Mortality	Adjusted interval
C52	Vagina	4	Notavailable	0.23	0.25	55-85	GCC	Females	Incidence	Adjusted interval
C52	Vagina	3	Notavailable	0.34	0.35	60-74	GCC	Females	Mortality	15-year interval
C52	Vagina	3	Notavailable	0.34	0.35	60-74	GCC	Females	Incidence	15-year interval
C52	Vagina	3	Notavailable	0.27	0.29	60-85+	GCC	Females	Mortality	Adjusted interval
C52	Vagina	3	Notavailable	0.27	0.29	60-85+	GCC	Females	Incidence	Adjusted interval
C52	Vagina	2	Notavailable	0.34	0.37	65-79	GCC	Females	Mortality	15-year interval
C52	Vagina	2	Notavailable	0.34	0.37	65-79	GCC	Females	Incidence	15-year interval
C52	Vagina	1	Notavailable	0.24	0.28	70-85+	GCC	Females	Mortality	15-year interval
C52	Vagina	1	Notavailable	0.24	0.28	70-85+	GCC	Females	Incidence	15-year interval
C52	Vagina	17600	[13979.3-22158.5]	0.47	0.37	0-85+	Global	Females	Incidence	15-year interval
C52	Vagina	8062	[6145.1-10576.8]	0.21	0.16	0-85+	Global	Females	Mortality	15-year interval
C52	Vagina	22	Notavailable	0	0	0-14	Global	Females	Mortality	15-year interval
C52	Vagina	115	Notavailable	0.01	0.01	0-14	Global	Females	Incidence	15-year interval
C52	Vagina	29	Notavailable	0	0	0-19	Global	Females	Mortality	Adjusted interval
C52	Vagina	164	Notavailable	0.01	0.01	0-19	Global	Females	Incidence	Adjusted interval
C52	Vagina	36	Notavailable	0	0	0-24	Global	Females	Mortality	Adjusted interval
C52	Vagina	215	Notavailable	0.01	0.01	0-24	Global	Females	Incidence	Adjusted interval
C52	Vagina	2052	Notavailable	0.07	0.06	0-54	Global	Females	Mortality	Adjusted interval
C52	Vagina	5229	Notavailable	0.17	0.15	0-54	Global	Females	Incidence	Adjusted interval
C52	Vagina	14	Notavailable	0	0	10-24	Global	Females	Mortality	15-year interval
C52	Vagina	106	Notavailable	0.01	0.01	10-24	Global	Females	Incidence	15-year interval
C52	Vagina	33	Notavailable	0	0	15-29	Global	Females	Mortality	15-year interval
C52	Vagina	239	Notavailable	0.03	0.03	15-29	Global	Females	Incidence	15-year interval
C52	Vagina	100	Notavailable	0.01	0.01	15-34	Global	Females	Mortality	Adjusted interval
C52	Vagina	506	Notavailable	0.04	0.04	15-34	Global	Females	Incidence	Adjusted interval
C52	Vagina	93	Notavailable	0.01	0.01	20-34	Global	Females	Mortality	15-year interval
C52	Vagina	457	Notavailable	0.05	0.05	20-34	Global	Females	Incidence	15-year interval
C52	Vagina	298	Notavailable	0.03	0.02	20-39	Global	Females	Mortality	Adjusted interval
C52	Vagina	1135	Notavailable	0.1	0.09	20-39	Global	Females	Incidence	Adjusted interval
C52	Vagina	2023	Notavailable	0.11	0.11	20-54	Global	Females	Mortality	Adjusted interval
C52	Vagina	5065	Notavailable	0.28	0.27	20-54	Global	Females	Incidence	Adjusted interval
C52	Vagina	291	Notavailable	0.03	0.03	25-39	Global	Females	Mortality	15-year interval
C52	Vagina	1084	Notavailable	0.13	0.12	25-39	Global	Females	Incidence	15-year interval
C52	Vagina	1320	Notavailable	0.1	0.1	25-49	Global	Females	Mortality	Adjusted interval
C52	Vagina	3421	Notavailable	0.26	0.26	25-49	Global	Females	Incidence	Adjusted interval
C52	Vagina	2016	Notavailable	0.13	0.13	25-54	Global	Females	Mortality	Adjusted interval
C52	Vagina	5014	Notavailable	0.33	0.33	25-54	Global	Females	Incidence	Adjusted interval
C52	Vagina	761	Notavailable	0.1	0.1	30-44	Global	Females	Mortality	15-year interval
C52	Vagina	2002	Notavailable	0.25	0.26	30-44	Global	Females	Incidence	15-year interval
C52	Vagina	1997	Notavailable	0.16	0.17	30-54	Global	Females	Mortality	Adjusted interval
C52	Vagina	4875	Notavailable	0.39	0.4	30-54	Global	Females	Incidence	Adjusted interval
C52	Vagina	1234	Notavailable	0.17	0.17	35-49	Global	Females	Mortality	15-year interval
C52	Vagina	3015	Notavailable	0.41	0.42	35-49	Global	Females	Incidence	15-year interval
C52	Vagina	1930	Notavailable	0.2	0.2	35-54	Global	Females	Mortality	Adjusted interval
C52	Vagina	4608	Notavailable	0.49	0.49	35-54	Global	Females	Incidence	Adjusted interval
C52	Vagina	1725	Notavailable	0.25	0.25	40-54	Global	Females	Mortality	15-year interval
C52	Vagina	3930	Notavailable	0.57	0.57	40-54	Global	Females	Incidence	15-year interval
C52	Vagina	4430	Notavailable	0.38	0.38	40-69	Global	Females	Mortality	Adjusted interval
C52	Vagina	10230	Notavailable	0.88	0.87	40-69	Global	Females	Incidence	Adjusted interval
C52	Vagina	1974	Notavailable	0.31	0.31	45-59	Global	Females	Mortality	15-year interval
C52	Vagina	4633	Notavailable	0.73	0.72	45-59	Global	Females	Incidence	15-year interval
C52	Vagina	2379	Notavailable	0.43	0.43	50-64	Global	Females	Mortality	15-year interval
C52	Vagina	5588	Notavailable	1	1	50-64	Global	Females	Incidence	15-year interval
C52	Vagina	3401	Notavailable	0.49	0.5	50-69	Global	Females	Mortality	Adjusted interval
C52	Vagina	7893	Notavailable	1.1	1.2	50-69	Global	Females	Incidence	Adjusted interval
C52	Vagina	17	Notavailable	0	0	05-19	Global	Females	Mortality	15-year interval
C52	Vagina	78	Notavailable	0.01	0.01	05-19	Global	Females	Incidence	15-year interval
C52	Vagina	2705	Notavailable	0.57	0.58	55-69	Global	Females	Mortality	15-year interval
C52	Vagina	6300	Notavailable	1.3	1.3	55-69	Global	Females	Incidence	15-year interval
C52	Vagina	6010	Notavailable	0.84	0.76	55-85	Global	Females	Mortality	Adjusted interval
C52	Vagina	12371	Notavailable	1.7	1.6	55-85	Global	Females	Incidence	Adjusted interval
C52	Vagina	2863	Notavailable	0.75	0.74	60-74	Global	Females	Mortality	15-year interval
C52	Vagina	6453	Notavailable	1.7	1.7	60-74	Global	Females	Incidence	15-year interval
C52	Vagina	5272	Notavailable	0.99	0.89	60-85+	Global	Females	Mortality	Adjusted interval
C52	Vagina	10611	Notavailable	2	1.9	60-85+	Global	Females	Incidence	Adjusted interval
C52	Vagina	2733	Notavailable	0.95	0.93	65-79	Global	Females	Mortality	15-year interval
C52	Vagina	5840	Notavailable	2	2	65-79	Global	Females	Incidence	15-year interval
C52	Vagina	3305	Notavailable	1.4	1.3	70-85+	Global	Females	Mortality	15-year interval
C52	Vagina	6071	Notavailable	2.5	2.4	70-85+	Global	Females	Incidence	15-year interval
C52	Vagina	12	[6.1-23.5]	0.06	0.11	0-85+	Iraq	Females	Mortality	15-year interval
C52	Vagina	18	[9.8-33.2]	0.09	0.16	0-85+	Iraq	Females	Incidence	15-year interval
C52	Vagina	1	Notavailable	0.01	0.01	0-14	Iraq	Females	Incidence	15-year interval
C52	Vagina	1	Notavailable	0.01	0.01	0-19	Iraq	Females	Incidence	Adjusted interval
C52	Vagina	1	Notavailable	0.01	0.01	0-24	Iraq	Females	Incidence	Adjusted interval
C52	Vagina	4	Notavailable	0.02	0.03	0-54	Iraq	Females	Mortality	Adjusted interval
C52	Vagina	6	Notavailable	0.03	0.04	0-54	Iraq	Females	Incidence	Adjusted interval
C52	Vagina	1	Notavailable	0.02	0.01	15-34	Iraq	Females	Incidence	Adjusted interval
C52	Vagina	1	Notavailable	0.02	0.02	20-34	Iraq	Females	Incidence	15-year interval
C52	Vagina	1	Notavailable	0.02	0.02	20-39	Iraq	Females	Incidence	Adjusted interval
C52	Vagina	4	Notavailable	0.05	0.06	20-54	Iraq	Females	Mortality	Adjusted interval
C52	Vagina	5	Notavailable	0.06	0.07	20-54	Iraq	Females	Incidence	Adjusted interval
C52	Vagina	1	Notavailable	0.03	0.02	25-39	Iraq	Females	Incidence	15-year interval
C52	Vagina	4	Notavailable	0.07	0.08	25-49	Iraq	Females	Mortality	Adjusted interval
C52	Vagina	5	Notavailable	0.09	0.1	25-49	Iraq	Females	Incidence	Adjusted interval
C52	Vagina	4	Notavailable	0.06	0.07	25-54	Iraq	Females	Mortality	Adjusted interval
C52	Vagina	5	Notavailable	0.08	0.09	25-54	Iraq	Females	Incidence	Adjusted interval
C52	Vagina	2	Notavailable	0.06	0.07	30-44	Iraq	Females	Mortality	15-year interval
C52	Vagina	2	Notavailable	0.06	0.06	30-44	Iraq	Females	Incidence	15-year interval
C52	Vagina	4	Notavailable	0.08	0.09	30-54	Iraq	Females	Mortality	Adjusted interval
C52	Vagina	5	Notavailable	0.1	0.11	30-54	Iraq	Females	Incidence	Adjusted interval
C52	Vagina	4	Notavailable	0.13	0.15	35-49	Iraq	Females	Mortality	15-year interval
C52	Vagina	4	Notavailable	0.13	0.15	35-49	Iraq	Females	Incidence	15-year interval
C52	Vagina	4	Notavailable	0.11	0.11	35-54	Iraq	Females	Mortality	Adjusted interval
C52	Vagina	4	Notavailable	0.11	0.12	35-54	Iraq	Females	Incidence	Adjusted interval
C52	Vagina	4	Notavailable	0.16	0.15	40-54	Iraq	Females	Mortality	15-year interval
C52	Vagina	4	Notavailable	0.16	0.16	40-54	Iraq	Females	Incidence	15-year interval
C52	Vagina	11	Notavailable	0.31	0.35	40-69	Iraq	Females	Mortality	Adjusted interval
C52	Vagina	15	Notavailable	0.42	0.5	40-69	Iraq	Females	Incidence	Adjusted interval
C52	Vagina	3	Notavailable	0.16	0.16	45-59	Iraq	Females	Mortality	15-year interval
C52	Vagina	5	Notavailable	0.26	0.26	45-59	Iraq	Females	Incidence	15-year interval
C52	Vagina	5	Notavailable	0.34	0.4	50-64	Iraq	Females	Mortality	15-year interval
C52	Vagina	8	Notavailable	0.55	0.64	50-64	Iraq	Females	Incidence	15-year interval
C52	Vagina	7	Notavailable	0.4	0.45	50-69	Iraq	Females	Mortality	Adjusted interval
C52	Vagina	11	Notavailable	0.63	0.71	50-69	Iraq	Females	Incidence	Adjusted interval
C52	Vagina	7	Notavailable	0.63	0.66	55-69	Iraq	Females	Mortality	15-year interval
C52	Vagina	11	Notavailable	1	1	55-69	Iraq	Females	Incidence	15-year interval
C52	Vagina	8	Notavailable	0.53	0.57	55-85	Iraq	Females	Mortality	Adjusted interval
C52	Vagina	12	Notavailable	0.79	0.84	55-85	Iraq	Females	Incidence	Adjusted interval
C52	Vagina	7	Notavailable	0.84	0.84	60-74	Iraq	Females	Mortality	15-year interval
C52	Vagina	10	Notavailable	1.2	1.2	60-74	Iraq	Females	Incidence	15-year interval
C52	Vagina	7	Notavailable	0.65	0.69	60-85+	Iraq	Females	Mortality	Adjusted interval
C52	Vagina	10	Notavailable	0.93	0.98	60-85+	Iraq	Females	Incidence	Adjusted interval
C52	Vagina	3	Notavailable	0.5	0.54	65-79	Iraq	Females	Mortality	15-year interval
C52	Vagina	4	Notavailable	0.67	0.71	65-79	Iraq	Females	Incidence	15-year interval
C52	Vagina	1	Notavailable	0.24	0.3	70-85+	Iraq	Females	Mortality	15-year interval
C52	Vagina	1	Notavailable	0.24	0.3	70-85+	Iraq	Females	Incidence	15-year interval
C52	Vagina	23	[14.3-36.9]	0.54	0.32	0-85+	Israel	Females	Incidence	15-year interval
C52	Vagina	8	[5.6-11.5]	0.19	0.07	0-85+	Israel	Females	Mortality	15-year interval
C52	Vagina	3	Notavailable	0.09	0.09	0-54	Israel	Females	Incidence	Adjusted interval
C52	Vagina	3	Notavailable	0.16	0.17	20-54	Israel	Females	Incidence	Adjusted interval
C52	Vagina	2	Notavailable	0.15	0.16	25-49	Israel	Females	Incidence	Adjusted interval
C52	Vagina	3	Notavailable	0.19	0.2	25-54	Israel	Females	Incidence	Adjusted interval
C52	Vagina	3	Notavailable	0.24	0.26	30-54	Israel	Females	Incidence	Adjusted interval
C52	Vagina	2	Notavailable	0.25	0.28	35-49	Israel	Females	Incidence	15-year interval
C52	Vagina	3	Notavailable	0.3	0.33	35-54	Israel	Females	Incidence	Adjusted interval
C52	Vagina	3	Notavailable	0.42	0.44	40-54	Israel	Females	Incidence	15-year interval
C52	Vagina	1	Notavailable	0.08	0.06	40-69	Israel	Females	Mortality	Adjusted interval
C52	Vagina	10	Notavailable	0.78	0.74	40-69	Israel	Females	Incidence	Adjusted interval
C52	Vagina	4	Notavailable	0.63	0.64	45-59	Israel	Females	Incidence	15-year interval
C52	Vagina	5	Notavailable	0.85	0.83	50-64	Israel	Females	Incidence	15-year interval
C52	Vagina	1	Notavailable	0.13	0.1	50-69	Israel	Females	Mortality	Adjusted interval
C52	Vagina	8	Notavailable	1	0.98	50-69	Israel	Females	Incidence	Adjusted interval
C52	Vagina	1	Notavailable	0.18	0.15	55-69	Israel	Females	Mortality	15-year interval
C52	Vagina	7	Notavailable	1.2	1.2	55-69	Israel	Females	Incidence	15-year interval
C52	Vagina	8	Notavailable	0.85	0.49	55-85	Israel	Females	Mortality	Adjusted interval
C52	Vagina	20	Notavailable	2.1	1.6	55-85	Israel	Females	Incidence	Adjusted interval
C52	Vagina	2	Notavailable	0.39	0.35	60-74	Israel	Females	Mortality	15-year interval
C52	Vagina	8	Notavailable	1.6	1.6	60-74	Israel	Females	Incidence	15-year interval
C52	Vagina	8	Notavailable	1.1	0.67	60-85+	Israel	Females	Mortality	Adjusted interval
C52	Vagina	19	Notavailable	2.5	2	60-85+	Israel	Females	Incidence	Adjusted interval
C52	Vagina	3	Notavailable	0.74	0.71	65-79	Israel	Females	Mortality	15-year interval
C52	Vagina	7	Notavailable	1.7	1.7	65-79	Israel	Females	Incidence	15-year interval
C52	Vagina	7	Notavailable	1.9	1.4	70-85+	Israel	Females	Mortality	15-year interval
C52	Vagina	13	Notavailable	3.4	2.7	70-85+	Israel	Females	Incidence	15-year interval
C52	Vagina	6	[2.2-16.2]	0.12	0.19	0-85+	Jordan	Females	Mortality	15-year interval
C52	Vagina	9	[3.8-21.4]	0.18	0.27	0-85+	Jordan	Females	Incidence	15-year interval
C52	Vagina	1	Notavailable	0.06	0.06	0-14	Jordan	Females	Incidence	15-year interval
C52	Vagina	1	Notavailable	0.05	0.05	0-19	Jordan	Females	Incidence	Adjusted interval
C52	Vagina	1	Notavailable	0.04	0.04	0-24	Jordan	Females	Incidence	Adjusted interval
C52	Vagina	3	Notavailable	0.07	0.08	0-54	Jordan	Females	Mortality	Adjusted interval
C52	Vagina	5	Notavailable	0.11	0.14	0-54	Jordan	Females	Incidence	Adjusted interval
C52	Vagina	3	Notavailable	0.13	0.15	20-54	Jordan	Females	Mortality	Adjusted interval
C52	Vagina	4	Notavailable	0.18	0.21	20-54	Jordan	Females	Incidence	Adjusted interval
C52	Vagina	2	Notavailable	0.12	0.13	25-49	Jordan	Females	Mortality	Adjusted interval
C52	Vagina	2	Notavailable	0.12	0.13	25-49	Jordan	Females	Incidence	Adjusted interval
C52	Vagina	3	Notavailable	0.17	0.19	25-54	Jordan	Females	Mortality	Adjusted interval
C52	Vagina	4	Notavailable	0.22	0.26	25-54	Jordan	Females	Incidence	Adjusted interval
C52	Vagina	2	Notavailable	0.21	0.24	30-44	Jordan	Females	Mortality	15-year interval
C52	Vagina	2	Notavailable	0.21	0.24	30-44	Jordan	Females	Incidence	15-year interval
C52	Vagina	3	Notavailable	0.21	0.24	30-54	Jordan	Females	Mortality	Adjusted interval
C52	Vagina	4	Notavailable	0.28	0.33	30-54	Jordan	Females	Incidence	Adjusted interval
C52	Vagina	2	Notavailable	0.24	0.24	35-49	Jordan	Females	Mortality	15-year interval
C52	Vagina	2	Notavailable	0.24	0.24	35-49	Jordan	Females	Incidence	15-year interval
C52	Vagina	3	Notavailable	0.29	0.3	35-54	Jordan	Females	Mortality	Adjusted interval
C52	Vagina	4	Notavailable	0.39	0.41	35-54	Jordan	Females	Incidence	Adjusted interval
C52	Vagina	3	Notavailable	0.42	0.41	40-54	Jordan	Females	Mortality	15-year interval
C52	Vagina	4	Notavailable	0.56	0.56	40-54	Jordan	Females	Incidence	15-year interval
C52	Vagina	5	Notavailable	0.49	0.54	40-69	Jordan	Females	Mortality	Adjusted interval
C52	Vagina	6	Notavailable	0.59	0.64	40-69	Jordan	Females	Incidence	Adjusted interval
C52	Vagina	1	Notavailable	0.17	0.17	45-59	Jordan	Females	Mortality	15-year interval
C52	Vagina	2	Notavailable	0.35	0.35	45-59	Jordan	Females	Incidence	15-year interval
C52	Vagina	2	Notavailable	0.47	0.52	50-64	Jordan	Females	Mortality	15-year interval
C52	Vagina	3	Notavailable	0.7	0.72	50-64	Jordan	Females	Incidence	15-year interval
C52	Vagina	3	Notavailable	0.6	0.68	50-69	Jordan	Females	Mortality	Adjusted interval
C52	Vagina	4	Notavailable	0.8	0.85	50-69	Jordan	Females	Incidence	Adjusted interval
C52	Vagina	2	Notavailable	0.65	0.76	55-69	Jordan	Females	Mortality	15-year interval
C52	Vagina	2	Notavailable	0.65	0.76	55-69	Jordan	Females	Incidence	15-year interval
C52	Vagina	3	Notavailable	0.68	0.79	55-85	Jordan	Females	Mortality	Adjusted interval
C52	Vagina	4	Notavailable	0.91	1	55-85	Jordan	Females	Incidence	Adjusted interval
C52	Vagina	3	Notavailable	1.3	1.3	60-74	Jordan	Females	Mortality	15-year interval
C52	Vagina	4	Notavailable	1.8	1.7	60-74	Jordan	Females	Incidence	15-year interval
C52	Vagina	3	Notavailable	1	1.1	60-85+	Jordan	Females	Mortality	Adjusted interval
C52	Vagina	4	Notavailable	1.3	1.4	60-85+	Jordan	Females	Incidence	Adjusted interval
C52	Vagina	2	Notavailable	1.2	1.3	65-79	Jordan	Females	Mortality	15-year interval
C52	Vagina	3	Notavailable	1.8	1.9	65-79	Jordan	Females	Incidence	15-year interval
C52	Vagina	1	Notavailable	0.77	0.87	70-85+	Jordan	Females	Mortality	15-year interval
C52	Vagina	2	Notavailable	1.5	1.7	70-85+	Jordan	Females	Incidence	15-year interval
C52	Vagina	10	[3.9-25.4]	0.33	0.29	0-85+	Lebanon	Females	Mortality	15-year interval
C52	Vagina	15	[6.6-34.3]	0.49	0.43	0-85+	Lebanon	Females	Incidence	15-year interval
C52	Vagina	3	Notavailable	0.12	0.12	0-54	Lebanon	Females	Mortality	Adjusted interval
C52	Vagina	5	Notavailable	0.2	0.19	0-54	Lebanon	Females	Incidence	Adjusted interval
C52	Vagina	1	Notavailable	0.11	0.11	15-29	Lebanon	Females	Incidence	15-year interval
C52	Vagina	1	Notavailable	0.09	0.09	15-34	Lebanon	Females	Incidence	Adjusted interval
C52	Vagina	1	Notavailable	0.11	0.12	20-34	Lebanon	Females	Incidence	15-year interval
C52	Vagina	2	Notavailable	0.18	0.19	20-39	Lebanon	Females	Incidence	Adjusted interval
C52	Vagina	3	Notavailable	0.19	0.23	20-54	Lebanon	Females	Mortality	Adjusted interval
C52	Vagina	5	Notavailable	0.32	0.35	20-54	Lebanon	Females	Incidence	Adjusted interval
C52	Vagina	2	Notavailable	0.25	0.26	25-39	Lebanon	Females	Incidence	15-year interval
C52	Vagina	2	Notavailable	0.17	0.21	25-49	Lebanon	Females	Mortality	Adjusted interval
C52	Vagina	3	Notavailable	0.26	0.27	25-49	Lebanon	Females	Incidence	Adjusted interval
C52	Vagina	3	Notavailable	0.23	0.28	25-54	Lebanon	Females	Mortality	Adjusted interval
C52	Vagina	5	Notavailable	0.39	0.43	25-54	Lebanon	Females	Incidence	Adjusted interval
C52	Vagina	2	Notavailable	0.29	0.37	30-44	Lebanon	Females	Mortality	15-year interval
C52	Vagina	2	Notavailable	0.29	0.33	30-44	Lebanon	Females	Incidence	15-year interval
C52	Vagina	3	Notavailable	0.31	0.35	30-54	Lebanon	Females	Mortality	Adjusted interval
C52	Vagina	4	Notavailable	0.41	0.45	30-54	Lebanon	Females	Incidence	Adjusted interval
C52	Vagina	2	Notavailable	0.35	0.37	35-49	Lebanon	Females	Mortality	15-year interval
C52	Vagina	2	Notavailable	0.35	0.33	35-49	Lebanon	Females	Incidence	15-year interval
C52	Vagina	3	Notavailable	0.43	0.45	35-54	Lebanon	Females	Mortality	Adjusted interval
C52	Vagina	4	Notavailable	0.57	0.57	35-54	Lebanon	Females	Incidence	Adjusted interval
C52	Vagina	3	Notavailable	0.64	0.6	40-54	Lebanon	Females	Mortality	15-year interval
C52	Vagina	3	Notavailable	0.64	0.62	40-54	Lebanon	Females	Incidence	15-year interval
C52	Vagina	6	Notavailable	0.76	0.74	40-69	Lebanon	Females	Mortality	Adjusted interval
C52	Vagina	8	Notavailable	1	0.99	40-69	Lebanon	Females	Incidence	Adjusted interval
C52	Vagina	2	Notavailable	0.49	0.46	45-59	Lebanon	Females	Mortality	15-year interval
C52	Vagina	4	Notavailable	0.97	0.92	45-59	Lebanon	Females	Incidence	15-year interval
C52	Vagina	3	Notavailable	0.82	0.82	50-64	Lebanon	Females	Mortality	15-year interval
C52	Vagina	5	Notavailable	1.4	1.4	50-64	Lebanon	Females	Incidence	15-year interval
C52	Vagina	4	Notavailable	0.88	0.88	50-69	Lebanon	Females	Mortality	Adjusted interval
C52	Vagina	7	Notavailable	1.5	1.5	50-69	Lebanon	Females	Incidence	Adjusted interval
C52	Vagina	3	Notavailable	0.94	0.95	55-69	Lebanon	Females	Mortality	15-year interval
C52	Vagina	5	Notavailable	1.6	1.6	55-69	Lebanon	Females	Incidence	15-year interval
C52	Vagina	7	Notavailable	1.4	1.2	55-85	Lebanon	Females	Mortality	Adjusted interval
C52	Vagina	10	Notavailable	2	1.8	55-85	Lebanon	Females	Incidence	Adjusted interval
C52	Vagina	3	Notavailable	1.1	1.1	60-74	Lebanon	Females	Mortality	15-year interval
C52	Vagina	4	Notavailable	1.5	1.5	60-74	Lebanon	Females	Incidence	15-year interval
C52	Vagina	6	Notavailable	1.6	1.4	60-85+	Lebanon	Females	Mortality	Adjusted interval
C52	Vagina	8	Notavailable	2.1	1.9	60-85+	Lebanon	Females	Incidence	Adjusted interval
C52	Vagina	3	Notavailable	1.4	1.4	65-79	Lebanon	Females	Mortality	15-year interval
C52	Vagina	5	Notavailable	2.4	2.2	65-79	Lebanon	Females	Incidence	15-year interval
C52	Vagina	4	Notavailable	2.2	2	70-85+	Lebanon	Females	Mortality	15-year interval
C52	Vagina	5	Notavailable	2.7	2.5	70-85+	Lebanon	Females	Incidence	15-year interval
C52	Vagina	3	Notavailable	0.05	0.05	0-14	Levant	Females	Incidence	15-year interval
C52	Vagina	3	Notavailable	0.03	0.04	0-19	Levant	Females	Incidence	Adjusted interval
C52	Vagina	3	Notavailable	0.03	0.04	0-24	Levant	Females	Incidence	Adjusted interval
C52	Vagina	14	Notavailable	0.08	0.1	0-54	Levant	Females	Mortality	Adjusted interval
C52	Vagina	20	Notavailable	0.12	0.14	0-54	Levant	Females	Incidence	Adjusted interval
C52	Vagina	34	Notavailable	0.17	0.22	0-85+	Levant	Females	Mortality	15-year interval
C52	Vagina	46	Notavailable	0.24	0.3	0-85+	Levant	Females	Incidence	15-year interval
C52	Vagina	2	Notavailable	0.04	0.04	15-29	Levant	Females	Incidence	15-year interval
C52	Vagina	2	Notavailable	0.03	0.03	15-34	Levant	Females	Incidence	Adjusted interval
C52	Vagina	2	Notavailable	0.04	0.05	20-34	Levant	Females	Incidence	15-year interval
C52	Vagina	4	Notavailable	0.07	0.07	20-39	Levant	Females	Incidence	Adjusted interval
C52	Vagina	14	Notavailable	0.16	0.19	20-54	Levant	Females	Mortality	Adjusted interval
C52	Vagina	17	Notavailable	0.2	0.22	20-54	Levant	Females	Incidence	Adjusted interval
C52	Vagina	4	Notavailable	0.1	0.1	25-39	Levant	Females	Incidence	15-year interval
C52	Vagina	9	Notavailable	0.15	0.16	25-49	Levant	Females	Mortality	Adjusted interval
C52	Vagina	9	Notavailable	0.15	0.15	25-49	Levant	Females	Incidence	Adjusted interval
C52	Vagina	14	Notavailable	0.2	0.23	25-54	Levant	Females	Mortality	Adjusted interval
C52	Vagina	17	Notavailable	0.25	0.27	25-54	Levant	Females	Incidence	Adjusted interval
C52	Vagina	9	Notavailable	0.24	0.28	30-44	Levant	Females	Mortality	15-year interval
C52	Vagina	7	Notavailable	0.19	0.21	30-44	Levant	Females	Incidence	15-year interval
C52	Vagina	14	Notavailable	0.26	0.29	30-54	Levant	Females	Mortality	Adjusted interval
C52	Vagina	15	Notavailable	0.28	0.31	30-54	Levant	Females	Incidence	Adjusted interval
C52	Vagina	9	Notavailable	0.28	0.28	35-49	Levant	Females	Mortality	15-year interval
C52	Vagina	7	Notavailable	0.22	0.21	35-49	Levant	Females	Incidence	15-year interval
C52	Vagina	14	Notavailable	0.35	0.36	35-54	Levant	Females	Mortality	Adjusted interval
C52	Vagina	15	Notavailable	0.38	0.39	35-54	Levant	Females	Incidence	Adjusted interval
C52	Vagina	14	Notavailable	0.52	0.49	40-54	Levant	Females	Mortality	15-year interval
C52	Vagina	13	Notavailable	0.48	0.47	40-54	Levant	Females	Incidence	15-year interval
C52	Vagina	25	Notavailable	0.59	0.6	40-69	Levant	Females	Mortality	Adjusted interval
C52	Vagina	28	Notavailable	0.67	0.7	40-69	Levant	Females	Incidence	Adjusted interval
C52	Vagina	8	Notavailable	0.35	0.34	45-59	Levant	Females	Mortality	15-year interval
C52	Vagina	12	Notavailable	0.52	0.52	45-59	Levant	Females	Incidence	15-year interval
C52	Vagina	12	Notavailable	0.63	0.65	50-64	Levant	Females	Mortality	15-year interval
C52	Vagina	17	Notavailable	0.9	0.91	50-64	Levant	Females	Incidence	15-year interval
C52	Vagina	16	Notavailable	0.71	0.73	50-69	Levant	Females	Mortality	Adjusted interval
C52	Vagina	23	Notavailable	1	1	50-69	Levant	Females	Incidence	Adjusted interval
C52	Vagina	11	Notavailable	0.74	0.77	55-69	Levant	Females	Mortality	15-year interval
C52	Vagina	15	Notavailable	1	1	55-69	Levant	Females	Incidence	15-year interval
C52	Vagina	20	Notavailable	0.94	0.94	55-85	Levant	Females	Mortality	Adjusted interval
C52	Vagina	26	Notavailable	1.2	1.2	55-85	Levant	Females	Incidence	Adjusted interval
C52	Vagina	12	Notavailable	1.1	1.1	60-74	Levant	Females	Mortality	15-year interval
C52	Vagina	16	Notavailable	1.4	1.4	60-74	Levant	Females	Incidence	15-year interval
C52	Vagina	17	Notavailable	1.1	1.1	60-85+	Levant	Females	Mortality	Adjusted interval
C52	Vagina	22	Notavailable	1.5	1.4	60-85+	Levant	Females	Incidence	Adjusted interval
C52	Vagina	10	Notavailable	1.2	1.2	65-79	Levant	Females	Mortality	15-year interval
C52	Vagina	14	Notavailable	1.7	1.7	65-79	Levant	Females	Incidence	15-year interval
C52	Vagina	9	Notavailable	1.4	1.4	70-85+	Levant	Females	Mortality	15-year interval
C52	Vagina	11	Notavailable	1.7	1.7	70-85+	Levant	Females	Incidence	15-year interval
C52	Vagina	5	[1.1-22.8]	0.16	0.2	0-85+	Libya	Females	Mortality	15-year interval
C52	Vagina	7	[1.7-29.1]	0.22	0.29	0-85+	Libya	Females	Incidence	15-year interval
C52	Vagina	2	Notavailable	0.23	0.32	40-69	Libya	Females	Mortality	Adjusted interval
C52	Vagina	4	Notavailable	0.46	0.64	40-69	Libya	Females	Incidence	Adjusted interval
C52	Vagina	1	Notavailable	0.21	0.25	45-59	Libya	Females	Mortality	15-year interval
C52	Vagina	2	Notavailable	0.42	0.5	45-59	Libya	Females	Incidence	15-year interval
C52	Vagina	2	Notavailable	0.59	0.69	50-64	Libya	Females	Mortality	15-year interval
C52	Vagina	4	Notavailable	1.2	1.4	50-64	Libya	Females	Incidence	15-year interval
C52	Vagina	2	Notavailable	0.51	0.56	50-69	Libya	Females	Mortality	Adjusted interval
C52	Vagina	4	Notavailable	1	1.1	50-69	Libya	Females	Incidence	Adjusted interval
C52	Vagina	2	Notavailable	0.84	0.82	55-69	Libya	Females	Mortality	15-year interval
C52	Vagina	4	Notavailable	1.7	1.6	55-69	Libya	Females	Incidence	15-year interval
C52	Vagina	5	Notavailable	1.5	1.3	55-85	Libya	Females	Mortality	Adjusted interval
C52	Vagina	7	Notavailable	2.1	1.9	55-85	Libya	Females	Incidence	Adjusted interval
C52	Vagina	1	Notavailable	0.58	0.58	60-74	Libya	Females	Mortality	15-year interval
C52	Vagina	2	Notavailable	1.2	1.2	60-74	Libya	Females	Incidence	15-year interval
C52	Vagina	4	Notavailable	1.7	1.4	60-85+	Libya	Females	Mortality	Adjusted interval
C52	Vagina	5	Notavailable	2.1	1.9	60-85+	Libya	Females	Incidence	Adjusted interval
C52	Vagina	1	Notavailable	0.78	0.54	65-79	Libya	Females	Mortality	15-year interval
C52	Vagina	1	Notavailable	0.78	0.54	65-79	Libya	Females	Incidence	15-year interval
C52	Vagina	3	Notavailable	3	2.6	70-85+	Libya	Females	Mortality	15-year interval
C52	Vagina	3	Notavailable	3	2.6	70-85+	Libya	Females	Incidence	15-year interval
C52	Vagina	2	[0.60-6.6]	0.09	0.18	0-85+	Mauritania	Females	Mortality	15-year interval
C52	Vagina	7	[2.0-24.9]	0.31	0.47	0-85+	Mauritania	Females	Incidence	15-year interval
C52	Vagina	4	Notavailable	0.19	0.27	0-54	Mauritania	Females	Incidence	Adjusted interval
C52	Vagina	1	Notavailable	0.15	0.16	20-39	Mauritania	Females	Incidence	Adjusted interval
C52	Vagina	4	Notavailable	0.42	0.51	20-54	Mauritania	Females	Incidence	Adjusted interval
C52	Vagina	1	Notavailable	0.21	0.22	25-39	Mauritania	Females	Incidence	15-year interval
C52	Vagina	3	Notavailable	0.45	0.51	25-49	Mauritania	Females	Incidence	Adjusted interval
C52	Vagina	4	Notavailable	0.53	0.62	25-54	Mauritania	Females	Incidence	Adjusted interval
C52	Vagina	2	Notavailable	0.5	0.55	30-44	Mauritania	Females	Incidence	15-year interval
C52	Vagina	4	Notavailable	0.7	0.79	30-54	Mauritania	Females	Incidence	Adjusted interval
C52	Vagina	3	Notavailable	0.88	0.9	35-49	Mauritania	Females	Incidence	15-year interval
C52	Vagina	4	Notavailable	0.97	1	35-54	Mauritania	Females	Incidence	Adjusted interval
C52	Vagina	3	Notavailable	1.1	1.1	40-54	Mauritania	Females	Incidence	15-year interval
C52	Vagina	2	Notavailable	0.48	0.64	40-69	Mauritania	Females	Mortality	Adjusted interval
C52	Vagina	6	Notavailable	1.4	1.5	40-69	Mauritania	Females	Incidence	Adjusted interval
C52	Vagina	3	Notavailable	1.3	1.3	45-59	Mauritania	Females	Incidence	15-year interval
C52	Vagina	1	Notavailable	0.55	0.68	50-64	Mauritania	Females	Mortality	15-year interval
C52	Vagina	3	Notavailable	1.7	1.7	50-64	Mauritania	Females	Incidence	15-year interval
C52	Vagina	2	Notavailable	0.94	1.1	50-69	Mauritania	Females	Mortality	Adjusted interval
C52	Vagina	4	Notavailable	1.9	1.9	50-69	Mauritania	Females	Incidence	Adjusted interval
C52	Vagina	2	Notavailable	1.4	1.6	55-69	Mauritania	Females	Mortality	15-year interval
C52	Vagina	3	Notavailable	2.2	2.2	55-69	Mauritania	Females	Incidence	15-year interval
C52	Vagina	2	Notavailable	1.1	1.2	55-85	Mauritania	Females	Mortality	Adjusted interval
C52	Vagina	3	Notavailable	1.6	1.6	55-85	Mauritania	Females	Incidence	Adjusted interval
C52	Vagina	2	Notavailable	2	2	60-74	Mauritania	Females	Mortality	15-year interval
C52	Vagina	2	Notavailable	2	2	60-74	Mauritania	Females	Incidence	15-year interval
C52	Vagina	2	Notavailable	1.6	1.6	60-85+	Mauritania	Females	Mortality	Adjusted interval
C52	Vagina	2	Notavailable	1.6	1.6	60-85+	Mauritania	Females	Incidence	Adjusted interval
C52	Vagina	1	Notavailable	1.4	1.5	65-79	Mauritania	Females	Mortality	15-year interval
C52	Vagina	1	Notavailable	1.4	1.5	65-79	Mauritania	Females	Incidence	15-year interval
C52	Vagina	18	Notavailable	0.03	0.03	0-14	MENA	Females	Incidence	15-year interval
C52	Vagina	21	Notavailable	0.03	0.03	0-19	MENA	Females	Incidence	Adjusted interval
C52	Vagina	22	Notavailable	0.02	0.02	0-24	MENA	Females	Incidence	Adjusted interval
C52	Vagina	46	Notavailable	0.03	0.03	0-54	MENA	Females	Mortality	Adjusted interval
C52	Vagina	139	Notavailable	0.08	0.09	0-54	MENA	Females	Incidence	Adjusted interval
C52	Vagina	164	Notavailable	0.09	0.11	0-85+	MENA	Females	Mortality	15-year interval
C52	Vagina	370	Notavailable	0.2	0.25	0-85+	MENA	Females	Incidence	15-year interval
C52	Vagina	8	Notavailable	0.02	0.02	10-24	MENA	Females	Incidence	15-year interval
C52	Vagina	10	Notavailable	0.02	0.02	15-29	MENA	Females	Incidence	15-year interval
C52	Vagina	1	Notavailable	0	0	15-34	MENA	Females	Mortality	Adjusted interval
C52	Vagina	15	Notavailable	0.02	0.02	15-34	MENA	Females	Incidence	Adjusted interval
C52	Vagina	1	Notavailable	0	0	20-34	MENA	Females	Mortality	15-year interval
C52	Vagina	12	Notavailable	0.03	0.03	20-34	MENA	Females	Incidence	15-year interval
C52	Vagina	2	Notavailable	0	0	20-39	MENA	Females	Mortality	Adjusted interval
C52	Vagina	24	Notavailable	0.04	0.04	20-39	MENA	Females	Incidence	Adjusted interval
C52	Vagina	46	Notavailable	0.05	0.06	20-54	MENA	Females	Mortality	Adjusted interval
C52	Vagina	118	Notavailable	0.13	0.15	20-54	MENA	Females	Incidence	Adjusted interval
C52	Vagina	2	Notavailable	0	0	25-39	MENA	Females	Mortality	15-year interval
C52	Vagina	23	Notavailable	0.05	0.05	25-39	MENA	Females	Incidence	15-year interval
C52	Vagina	26	Notavailable	0.04	0.04	25-49	MENA	Females	Mortality	Adjusted interval
C52	Vagina	68	Notavailable	0.1	0.11	25-49	MENA	Females	Incidence	Adjusted interval
C52	Vagina	46	Notavailable	0.06	0.07	25-54	MENA	Females	Mortality	Adjusted interval
C52	Vagina	117	Notavailable	0.16	0.18	25-54	MENA	Females	Incidence	Adjusted interval
C52	Vagina	17	Notavailable	0.04	0.05	30-44	MENA	Females	Mortality	15-year interval
C52	Vagina	42	Notavailable	0.11	0.11	30-44	MENA	Females	Incidence	15-year interval
C52	Vagina	46	Notavailable	0.08	0.09	30-54	MENA	Females	Mortality	Adjusted interval
C52	Vagina	111	Notavailable	0.19	0.22	30-54	MENA	Females	Incidence	Adjusted interval
C52	Vagina	25	Notavailable	0.07	0.08	35-49	MENA	Females	Mortality	15-year interval
C52	Vagina	57	Notavailable	0.17	0.17	35-49	MENA	Females	Incidence	15-year interval
C52	Vagina	45	Notavailable	0.11	0.12	35-54	MENA	Females	Mortality	Adjusted interval
C52	Vagina	106	Notavailable	0.25	0.27	35-54	MENA	Females	Incidence	Adjusted interval
C52	Vagina	44	Notavailable	0.15	0.15	40-54	MENA	Females	Mortality	15-year interval
C52	Vagina	94	Notavailable	0.33	0.33	40-54	MENA	Females	Incidence	15-year interval
C52	Vagina	115	Notavailable	0.26	0.29	40-69	MENA	Females	Mortality	Adjusted interval
C52	Vagina	255	Notavailable	0.58	0.64	40-69	MENA	Females	Incidence	Adjusted interval
C52	Vagina	48	Notavailable	0.2	0.2	45-59	MENA	Females	Mortality	15-year interval
C52	Vagina	110	Notavailable	0.46	0.46	45-59	MENA	Females	Incidence	15-year interval
C52	Vagina	67	Notavailable	0.35	0.36	50-64	MENA	Females	Mortality	15-year interval
C52	Vagina	157	Notavailable	0.82	0.85	50-64	MENA	Females	Incidence	15-year interval
C52	Vagina	91	Notavailable	0.4	0.41	50-69	MENA	Females	Mortality	Adjusted interval
C52	Vagina	210	Notavailable	0.91	0.96	50-69	MENA	Females	Incidence	Adjusted interval
C52	Vagina	7	Notavailable	0.01	0.01	05-19	MENA	Females	Incidence	15-year interval
C52	Vagina	71	Notavailable	0.47	0.49	55-69	MENA	Females	Mortality	15-year interval
C52	Vagina	161	Notavailable	1.1	1.1	55-69	MENA	Females	Incidence	15-year interval
C52	Vagina	118	Notavailable	0.56	0.56	55-85	MENA	Females	Mortality	Adjusted interval
C52	Vagina	231	Notavailable	1.1	1.1	55-85	MENA	Females	Incidence	Adjusted interval
C52	Vagina	71	Notavailable	0.63	0.63	60-74	MENA	Females	Mortality	15-year interval
C52	Vagina	153	Notavailable	1.4	1.4	60-74	MENA	Females	Incidence	15-year interval
C52	Vagina	99	Notavailable	0.67	0.66	60-85+	MENA	Females	Mortality	Adjusted interval
C52	Vagina	190	Notavailable	1.3	1.3	60-85+	MENA	Females	Incidence	Adjusted interval
C52	Vagina	56	Notavailable	0.69	0.69	65-79	MENA	Females	Mortality	15-year interval
C52	Vagina	105	Notavailable	1.3	1.3	65-79	MENA	Females	Incidence	15-year interval
C52	Vagina	47	Notavailable	0.77	0.77	70-85+	MENA	Females	Mortality	15-year interval
C52	Vagina	70	Notavailable	1.2	1.2	70-85+	MENA	Females	Incidence	15-year interval
C52	Vagina	34	[14.3-80.9]	0.19	0.17	0-85+	Morocco	Females	Mortality	15-year interval
C52	Vagina	80	[36.7-174.2]	0.44	0.41	0-85+	Morocco	Females	Incidence	15-year interval
C52	Vagina	4	Notavailable	0.08	0.08	0-14	Morocco	Females	Incidence	15-year interval
C52	Vagina	6	Notavailable	0.1	0.09	0-19	Morocco	Females	Incidence	Adjusted interval
C52	Vagina	7	Notavailable	0.09	0.09	0-24	Morocco	Females	Incidence	Adjusted interval
C52	Vagina	8	Notavailable	0.05	0.05	0-54	Morocco	Females	Mortality	Adjusted interval
C52	Vagina	27	Notavailable	0.18	0.17	0-54	Morocco	Females	Incidence	Adjusted interval
C52	Vagina	7	Notavailable	0.16	0.16	10-24	Morocco	Females	Incidence	15-year interval
C52	Vagina	5	Notavailable	0.11	0.11	15-29	Morocco	Females	Incidence	15-year interval
C52	Vagina	5	Notavailable	0.09	0.09	15-34	Morocco	Females	Incidence	Adjusted interval
C52	Vagina	3	Notavailable	0.07	0.07	20-34	Morocco	Females	Incidence	15-year interval
C52	Vagina	4	Notavailable	0.07	0.07	20-39	Morocco	Females	Incidence	Adjusted interval
C52	Vagina	8	Notavailable	0.09	0.09	20-54	Morocco	Females	Mortality	Adjusted interval
C52	Vagina	21	Notavailable	0.23	0.24	20-54	Morocco	Females	Incidence	Adjusted interval
C52	Vagina	3	Notavailable	0.07	0.07	25-39	Morocco	Females	Incidence	15-year interval
C52	Vagina	3	Notavailable	0.05	0.05	25-49	Morocco	Females	Mortality	Adjusted interval
C52	Vagina	11	Notavailable	0.17	0.18	25-49	Morocco	Females	Incidence	Adjusted interval
C52	Vagina	8	Notavailable	0.11	0.11	25-54	Morocco	Females	Mortality	Adjusted interval
C52	Vagina	20	Notavailable	0.26	0.28	25-54	Morocco	Females	Incidence	Adjusted interval
C52	Vagina	4	Notavailable	0.1	0.11	30-44	Morocco	Females	Incidence	15-year interval
C52	Vagina	8	Notavailable	0.13	0.15	30-54	Morocco	Females	Mortality	Adjusted interval
C52	Vagina	18	Notavailable	0.29	0.32	30-54	Morocco	Females	Incidence	Adjusted interval
C52	Vagina	3	Notavailable	0.08	0.09	35-49	Morocco	Females	Mortality	15-year interval
C52	Vagina	9	Notavailable	0.25	0.26	35-49	Morocco	Females	Incidence	15-year interval
C52	Vagina	8	Notavailable	0.17	0.18	35-54	Morocco	Females	Mortality	Adjusted interval
C52	Vagina	18	Notavailable	0.39	0.41	35-54	Morocco	Females	Incidence	Adjusted interval
C52	Vagina	8	Notavailable	0.25	0.25	40-54	Morocco	Females	Mortality	15-year interval
C52	Vagina	17	Notavailable	0.52	0.52	40-54	Morocco	Females	Incidence	15-year interval
C52	Vagina	21	Notavailable	0.39	0.39	40-69	Morocco	Females	Mortality	Adjusted interval
C52	Vagina	49	Notavailable	0.91	0.92	40-69	Morocco	Females	Incidence	Adjusted interval
C52	Vagina	14	Notavailable	0.48	0.46	45-59	Morocco	Females	Mortality	15-year interval
C52	Vagina	27	Notavailable	0.92	0.89	45-59	Morocco	Females	Incidence	15-year interval
C52	Vagina	15	Notavailable	0.58	0.57	50-64	Morocco	Females	Mortality	15-year interval
C52	Vagina	33	Notavailable	1.3	1.3	50-64	Morocco	Females	Incidence	15-year interval
C52	Vagina	18	Notavailable	0.58	0.58	50-69	Morocco	Females	Mortality	Adjusted interval
C52	Vagina	41	Notavailable	1.3	1.3	50-69	Morocco	Females	Incidence	Adjusted interval
C52	Vagina	6	Notavailable	0.13	0.13	05-19	Morocco	Females	Incidence	15-year interval
C52	Vagina	13	Notavailable	0.62	0.61	55-69	Morocco	Females	Mortality	15-year interval
C52	Vagina	32	Notavailable	1.5	1.5	55-69	Morocco	Females	Incidence	15-year interval
C52	Vagina	26	Notavailable	0.88	0.83	55-85	Morocco	Females	Mortality	Adjusted interval
C52	Vagina	53	Notavailable	1.8	1.8	55-85	Morocco	Females	Incidence	Adjusted interval
C52	Vagina	11	Notavailable	0.71	0.72	60-74	Morocco	Females	Mortality	15-year interval
C52	Vagina	27	Notavailable	1.7	1.8	60-74	Morocco	Females	Incidence	15-year interval
C52	Vagina	20	Notavailable	0.96	0.89	60-85+	Morocco	Females	Mortality	Adjusted interval
C52	Vagina	40	Notavailable	1.9	1.9	60-85+	Morocco	Females	Incidence	Adjusted interval
C52	Vagina	12	Notavailable	1.1	1	65-79	Morocco	Females	Mortality	15-year interval
C52	Vagina	24	Notavailable	2.2	2.1	65-79	Morocco	Females	Incidence	15-year interval
C52	Vagina	13	Notavailable	1.5	1.4	70-85+	Morocco	Females	Mortality	15-year interval
C52	Vagina	21	Notavailable	2.4	2.4	70-85+	Morocco	Females	Incidence	15-year interval
C52	Vagina	14	Notavailable	0.05	0.06	0-14	NA	Females	Incidence	15-year interval
C52	Vagina	17	Notavailable	0.05	0.05	0-19	NA	Females	Incidence	Adjusted interval
C52	Vagina	18	Notavailable	0.05	0.05	0-24	NA	Females	Incidence	Adjusted interval
C52	Vagina	22	Notavailable	0.03	0.04	0-54	NA	Females	Mortality	Adjusted interval
C52	Vagina	88	Notavailable	0.13	0.14	0-54	NA	Females	Incidence	Adjusted interval
C52	Vagina	87	Notavailable	0.11	0.13	0-85+	NA	Females	Mortality	15-year interval
C52	Vagina	216	Notavailable	0.27	0.31	0-85+	NA	Females	Incidence	15-year interval
C52	Vagina	8	Notavailable	0.04	0.04	10-24	NA	Females	Incidence	15-year interval
C52	Vagina	8	Notavailable	0.04	0.04	15-29	NA	Females	Incidence	15-year interval
C52	Vagina	1	Notavailable	0	0	15-34	NA	Females	Mortality	Adjusted interval
C52	Vagina	12	Notavailable	0.05	0.05	15-34	NA	Females	Incidence	Adjusted interval
C52	Vagina	1	Notavailable	0.01	0	20-34	NA	Females	Mortality	15-year interval
C52	Vagina	9	Notavailable	0.05	0.05	20-34	NA	Females	Incidence	15-year interval
C52	Vagina	2	Notavailable	0.01	0.01	20-39	NA	Females	Mortality	Adjusted interval
C52	Vagina	19	Notavailable	0.08	0.08	20-39	NA	Females	Incidence	Adjusted interval
C52	Vagina	22	Notavailable	0.06	0.07	20-54	NA	Females	Mortality	Adjusted interval
C52	Vagina	71	Notavailable	0.19	0.21	20-54	NA	Females	Incidence	Adjusted interval
C52	Vagina	2	Notavailable	0.01	0.01	25-39	NA	Females	Mortality	15-year interval
C52	Vagina	18	Notavailable	0.1	0.1	25-39	NA	Females	Incidence	15-year interval
C52	Vagina	11	Notavailable	0.04	0.05	25-49	NA	Females	Mortality	Adjusted interval
C52	Vagina	46	Notavailable	0.17	0.18	25-49	NA	Females	Incidence	Adjusted interval
C52	Vagina	22	Notavailable	0.07	0.08	25-54	NA	Females	Mortality	Adjusted interval
C52	Vagina	70	Notavailable	0.23	0.25	25-54	NA	Females	Incidence	Adjusted interval
C52	Vagina	5	Notavailable	0.03	0.03	30-44	NA	Females	Mortality	15-year interval
C52	Vagina	29	Notavailable	0.18	0.19	30-44	NA	Females	Incidence	15-year interval
C52	Vagina	22	Notavailable	0.09	0.11	30-54	NA	Females	Mortality	Adjusted interval
C52	Vagina	66	Notavailable	0.28	0.31	30-54	NA	Females	Incidence	Adjusted interval
C52	Vagina	10	Notavailable	0.07	0.08	35-49	NA	Females	Mortality	15-year interval
C52	Vagina	38	Notavailable	0.27	0.28	35-49	NA	Females	Incidence	15-year interval
C52	Vagina	21	Notavailable	0.12	0.13	35-54	NA	Females	Mortality	Adjusted interval
C52	Vagina	62	Notavailable	0.35	0.37	35-54	NA	Females	Incidence	Adjusted interval
C52	Vagina	20	Notavailable	0.17	0.17	40-54	NA	Females	Mortality	15-year interval
C52	Vagina	52	Notavailable	0.43	0.43	40-54	NA	Females	Incidence	15-year interval
C52	Vagina	56	Notavailable	0.3	0.31	40-69	NA	Females	Mortality	Adjusted interval
C52	Vagina	136	Notavailable	0.72	0.75	40-69	NA	Females	Incidence	Adjusted interval
C52	Vagina	30	Notavailable	0.29	0.29	45-59	NA	Females	Mortality	15-year interval
C52	Vagina	67	Notavailable	0.65	0.64	45-59	NA	Females	Incidence	15-year interval
C52	Vagina	37	Notavailable	0.43	0.44	50-64	NA	Females	Mortality	15-year interval
C52	Vagina	85	Notavailable	0.99	1	50-64	NA	Females	Incidence	15-year interval
C52	Vagina	47	Notavailable	0.46	0.47	50-69	NA	Females	Mortality	Adjusted interval
C52	Vagina	108	Notavailable	1	1.1	50-69	NA	Females	Incidence	Adjusted interval
C52	Vagina	7	Notavailable	0.03	0.03	05-19	NA	Females	Incidence	15-year interval
C52	Vagina	36	Notavailable	0.53	0.53	55-69	NA	Females	Mortality	15-year interval
C52	Vagina	84	Notavailable	1.2	1.2	55-69	NA	Females	Incidence	15-year interval
C52	Vagina	65	Notavailable	0.67	0.66	55-85	NA	Females	Mortality	Adjusted interval
C52	Vagina	128	Notavailable	1.3	1.3	55-85	NA	Females	Incidence	Adjusted interval
C52	Vagina	32	Notavailable	0.63	0.63	60-74	NA	Females	Mortality	15-year interval
C52	Vagina	71	Notavailable	1.4	1.4	60-74	NA	Females	Incidence	15-year interval
C52	Vagina	52	Notavailable	0.76	0.73	60-85+	NA	Females	Mortality	Adjusted interval
C52	Vagina	98	Notavailable	1.4	1.4	60-85+	NA	Females	Incidence	Adjusted interval
C52	Vagina	28	Notavailable	0.76	0.74	65-79	NA	Females	Mortality	15-year interval
C52	Vagina	53	Notavailable	1.4	1.4	65-79	NA	Females	Incidence	15-year interval
C52	Vagina	29	Notavailable	1	1	70-85+	NA	Females	Mortality	15-year interval
C52	Vagina	44	Notavailable	1.6	1.5	70-85+	NA	Females	Incidence	15-year interval
C52	Vagina	2	[1.0-4.0]	0.12	0.23	0-85+	Oman	Females	Mortality	15-year interval
C52	Vagina	2	[1.1-3.7]	0.12	0.23	0-85+	Oman	Females	Incidence	15-year interval
C52	Vagina	1	Notavailable	0.07	0.12	0-54	Oman	Females	Mortality	Adjusted interval
C52	Vagina	1	Notavailable	0.07	0.12	0-54	Oman	Females	Incidence	Adjusted interval
C52	Vagina	1	Notavailable	0.11	0.22	20-54	Oman	Females	Mortality	Adjusted interval
C52	Vagina	1	Notavailable	0.11	0.22	20-54	Oman	Females	Incidence	Adjusted interval
C52	Vagina	1	Notavailable	0.14	0.27	25-54	Oman	Females	Mortality	Adjusted interval
C52	Vagina	1	Notavailable	0.14	0.27	25-54	Oman	Females	Incidence	Adjusted interval
C52	Vagina	1	Notavailable	0.18	0.34	30-54	Oman	Females	Mortality	Adjusted interval
C52	Vagina	1	Notavailable	0.18	0.34	30-54	Oman	Females	Incidence	Adjusted interval
C52	Vagina	1	Notavailable	0.27	0.43	35-54	Oman	Females	Mortality	Adjusted interval
C52	Vagina	1	Notavailable	0.27	0.43	35-54	Oman	Females	Incidence	Adjusted interval
C52	Vagina	1	Notavailable	0.45	0.58	40-54	Oman	Females	Mortality	15-year interval
C52	Vagina	1	Notavailable	0.45	0.58	40-54	Oman	Females	Incidence	15-year interval
C52	Vagina	2	Notavailable	0.64	0.83	40-69	Oman	Females	Mortality	Adjusted interval
C52	Vagina	2	Notavailable	0.64	0.83	40-69	Oman	Females	Incidence	Adjusted interval
C52	Vagina	1	Notavailable	0.64	0.66	45-59	Oman	Females	Mortality	15-year interval
C52	Vagina	1	Notavailable	0.64	0.66	45-59	Oman	Females	Incidence	15-year interval
C52	Vagina	1	Notavailable	0.84	0.76	50-64	Oman	Females	Mortality	15-year interval
C52	Vagina	1	Notavailable	0.84	0.76	50-64	Oman	Females	Incidence	15-year interval
C52	Vagina	2	Notavailable	1.4	1.4	50-69	Oman	Females	Mortality	Adjusted interval
C52	Vagina	2	Notavailable	1.4	1.4	50-69	Oman	Females	Incidence	Adjusted interval
C52	Vagina	1	Notavailable	1.1	1.2	55-69	Oman	Females	Mortality	15-year interval
C52	Vagina	1	Notavailable	1.1	1.2	55-69	Oman	Females	Incidence	15-year interval
C52	Vagina	1	Notavailable	0.78	0.89	55-85	Oman	Females	Mortality	Adjusted interval
C52	Vagina	1	Notavailable	0.78	0.89	55-85	Oman	Females	Incidence	Adjusted interval
C52	Vagina	1	Notavailable	1.4	1.5	60-74	Oman	Females	Mortality	15-year interval
C52	Vagina	1	Notavailable	1.4	1.5	60-74	Oman	Females	Incidence	15-year interval
C52	Vagina	1	Notavailable	1.1	1.2	60-85+	Oman	Females	Mortality	Adjusted interval
C52	Vagina	1	Notavailable	1.1	1.2	60-85+	Oman	Females	Incidence	Adjusted interval
C52	Vagina	1	Notavailable	2	2.2	65-79	Oman	Females	Mortality	15-year interval
C52	Vagina	1	Notavailable	2	2.2	65-79	Oman	Females	Incidence	15-year interval
C52	Vagina	3	[0.40-21.9]	0.12	0.16	0-85+	Palestine	Females	Incidence	15-year interval
C52	Vagina	3	[0.50-17.8]	0.12	0.18	0-85+	Palestine	Females	Mortality	15-year interval
C52	Vagina	1	Notavailable	0.1	0.11	0-14	Palestine	Females	Incidence	15-year interval
C52	Vagina	1	Notavailable	0.08	0.08	0-19	Palestine	Females	Incidence	Adjusted interval
C52	Vagina	1	Notavailable	0.07	0.07	0-24	Palestine	Females	Incidence	Adjusted interval
C52	Vagina	2	Notavailable	0.09	0.13	0-54	Palestine	Females	Mortality	Adjusted interval
C52	Vagina	2	Notavailable	0.09	0.11	0-54	Palestine	Females	Incidence	Adjusted interval
C52	Vagina	2	Notavailable	0.19	0.25	20-54	Palestine	Females	Mortality	Adjusted interval
C52	Vagina	1	Notavailable	0.09	0.14	20-54	Palestine	Females	Incidence	Adjusted interval
C52	Vagina	1	Notavailable	0.14	0.16	25-49	Palestine	Females	Mortality	Adjusted interval
C52	Vagina	2	Notavailable	0.24	0.31	25-54	Palestine	Females	Mortality	Adjusted interval
C52	Vagina	1	Notavailable	0.12	0.17	25-54	Palestine	Females	Incidence	Adjusted interval
C52	Vagina	1	Notavailable	0.23	0.29	30-44	Palestine	Females	Mortality	15-year interval
C52	Vagina	2	Notavailable	0.33	0.4	30-54	Palestine	Females	Mortality	Adjusted interval
C52	Vagina	1	Notavailable	0.17	0.22	30-54	Palestine	Females	Incidence	Adjusted interval
C52	Vagina	1	Notavailable	0.28	0.29	35-49	Palestine	Females	Mortality	15-year interval
C52	Vagina	2	Notavailable	0.46	0.5	35-54	Palestine	Females	Mortality	Adjusted interval
C52	Vagina	1	Notavailable	0.23	0.28	35-54	Palestine	Females	Incidence	Adjusted interval
C52	Vagina	2	Notavailable	0.69	0.67	40-54	Palestine	Females	Mortality	15-year interval
C52	Vagina	1	Notavailable	0.34	0.37	40-54	Palestine	Females	Incidence	15-year interval
C52	Vagina	2	Notavailable	0.47	0.41	40-69	Palestine	Females	Mortality	Adjusted interval
C52	Vagina	1	Notavailable	0.24	0.23	40-69	Palestine	Females	Incidence	Adjusted interval
C52	Vagina	1	Notavailable	0.43	0.42	45-59	Palestine	Females	Mortality	15-year interval
C52	Vagina	1	Notavailable	0.43	0.42	45-59	Palestine	Females	Incidence	15-year interval
C52	Vagina	1	Notavailable	0.56	0.49	50-64	Palestine	Females	Mortality	15-year interval
C52	Vagina	1	Notavailable	0.56	0.49	50-64	Palestine	Females	Incidence	15-year interval
C52	Vagina	1	Notavailable	0.47	0.4	50-69	Palestine	Females	Mortality	Adjusted interval
C52	Vagina	1	Notavailable	0.47	0.4	50-69	Palestine	Females	Incidence	Adjusted interval
C52	Vagina	1	Notavailable	0.55	0.41	55-85	Palestine	Females	Mortality	Adjusted interval
C52	Vagina	1	Notavailable	0.55	0.41	55-85	Palestine	Females	Incidence	Adjusted interval
C52	Vagina	1	Notavailable	0.81	0.56	60-85+	Palestine	Females	Mortality	Adjusted interval
C52	Vagina	1	Notavailable	0.81	0.56	60-85+	Palestine	Females	Incidence	Adjusted interval
C52	Vagina	1	Notavailable	2	1.5	70-85+	Palestine	Females	Mortality	15-year interval
C52	Vagina	1	Notavailable	2	1.5	70-85+	Palestine	Females	Incidence	15-year interval
C52	Vagina	4	[1.7-9.1]	0.03	0.05	0-85+	Saudi Arabia	Females	Incidence	15-year interval
C52	Vagina	4	[1.7-9.6]	0.03	0.05	0-85+	Saudi Arabia	Females	Mortality	15-year interval
C52	Vagina	1	Notavailable	0.01	0.01	0-54	Saudi Arabia	Females	Mortality	Adjusted interval
C52	Vagina	1	Notavailable	0.01	0.01	0-54	Saudi Arabia	Females	Incidence	Adjusted interval
C52	Vagina	1	Notavailable	0.01	0.01	20-54	Saudi Arabia	Females	Mortality	Adjusted interval
C52	Vagina	1	Notavailable	0.01	0.01	20-54	Saudi Arabia	Females	Incidence	Adjusted interval
C52	Vagina	1	Notavailable	0.02	0.02	25-49	Saudi Arabia	Females	Mortality	Adjusted interval
C52	Vagina	1	Notavailable	0.02	0.02	25-49	Saudi Arabia	Females	Incidence	Adjusted interval
C52	Vagina	1	Notavailable	0.01	0.02	25-54	Saudi Arabia	Females	Mortality	Adjusted interval
C52	Vagina	1	Notavailable	0.01	0.02	25-54	Saudi Arabia	Females	Incidence	Adjusted interval
C52	Vagina	1	Notavailable	0.02	0.02	30-54	Saudi Arabia	Females	Mortality	Adjusted interval
C52	Vagina	1	Notavailable	0.02	0.02	30-54	Saudi Arabia	Females	Incidence	Adjusted interval
C52	Vagina	1	Notavailable	0.03	0.04	35-49	Saudi Arabia	Females	Mortality	15-year interval
C52	Vagina	1	Notavailable	0.03	0.04	35-49	Saudi Arabia	Females	Incidence	15-year interval
C52	Vagina	1	Notavailable	0.02	0.03	35-54	Saudi Arabia	Females	Mortality	Adjusted interval
C52	Vagina	1	Notavailable	0.02	0.03	35-54	Saudi Arabia	Females	Incidence	Adjusted interval
C52	Vagina	1	Notavailable	0.04	0.04	40-54	Saudi Arabia	Females	Mortality	15-year interval
C52	Vagina	1	Notavailable	0.04	0.04	40-54	Saudi Arabia	Females	Incidence	15-year interval
C52	Vagina	3	Notavailable	0.08	0.11	40-69	Saudi Arabia	Females	Mortality	Adjusted interval
C52	Vagina	3	Notavailable	0.08	0.11	40-69	Saudi Arabia	Females	Incidence	Adjusted interval
C52	Vagina	2	Notavailable	0.1	0.11	45-59	Saudi Arabia	Females	Mortality	15-year interval
C52	Vagina	2	Notavailable	0.1	0.11	45-59	Saudi Arabia	Females	Incidence	15-year interval
C52	Vagina	2	Notavailable	0.15	0.18	50-64	Saudi Arabia	Females	Mortality	15-year interval
C52	Vagina	2	Notavailable	0.15	0.18	50-64	Saudi Arabia	Females	Incidence	15-year interval
C52	Vagina	2	Notavailable	0.13	0.15	50-69	Saudi Arabia	Females	Mortality	Adjusted interval
C52	Vagina	2	Notavailable	0.13	0.15	50-69	Saudi Arabia	Females	Incidence	Adjusted interval
C52	Vagina	2	Notavailable	0.22	0.21	55-69	Saudi Arabia	Females	Mortality	15-year interval
C52	Vagina	2	Notavailable	0.22	0.21	55-69	Saudi Arabia	Females	Incidence	15-year interval
C52	Vagina	3	Notavailable	0.24	0.26	55-85	Saudi Arabia	Females	Mortality	Adjusted interval
C52	Vagina	3	Notavailable	0.24	0.26	55-85	Saudi Arabia	Females	Incidence	Adjusted interval
C52	Vagina	2	Notavailable	0.32	0.33	60-74	Saudi Arabia	Females	Mortality	15-year interval
C52	Vagina	2	Notavailable	0.32	0.33	60-74	Saudi Arabia	Females	Incidence	15-year interval
C52	Vagina	2	Notavailable	0.25	0.27	60-85+	Saudi Arabia	Females	Mortality	Adjusted interval
C52	Vagina	2	Notavailable	0.25	0.27	60-85+	Saudi Arabia	Females	Incidence	Adjusted interval
C52	Vagina	1	Notavailable	0.23	0.25	65-79	Saudi Arabia	Females	Mortality	15-year interval
C52	Vagina	1	Notavailable	0.23	0.25	65-79	Saudi Arabia	Females	Incidence	15-year interval
C52	Vagina	1	Notavailable	0.32	0.38	70-85+	Saudi Arabia	Females	Mortality	15-year interval
C52	Vagina	1	Notavailable	0.32	0.38	70-85+	Saudi Arabia	Females	Incidence	15-year interval
C52	Vagina	14	[4.3-45.4]	0.18	0.36	0-85+	Somalia	Females	Mortality	15-year interval
C52	Vagina	24	[7.6-75.9]	0.31	0.53	0-85+	Somalia	Females	Incidence	15-year interval
C52	Vagina	5	Notavailable	0.14	0.14	0-14	Somalia	Females	Incidence	15-year interval
C52	Vagina	5	Notavailable	0.12	0.11	0-19	Somalia	Females	Incidence	Adjusted interval
C52	Vagina	5	Notavailable	0.1	0.09	0-24	Somalia	Females	Incidence	Adjusted interval
C52	Vagina	7	Notavailable	0.1	0.17	0-54	Somalia	Females	Mortality	Adjusted interval
C52	Vagina	15	Notavailable	0.21	0.28	0-54	Somalia	Females	Incidence	Adjusted interval
C52	Vagina	1	Notavailable	0.05	0.06	15-29	Somalia	Females	Incidence	15-year interval
C52	Vagina	1	Notavailable	0.04	0.04	15-34	Somalia	Females	Mortality	Adjusted interval
C52	Vagina	2	Notavailable	0.08	0.09	15-34	Somalia	Females	Incidence	Adjusted interval
C52	Vagina	1	Notavailable	0.06	0.06	20-34	Somalia	Females	Mortality	15-year interval
C52	Vagina	2	Notavailable	0.12	0.13	20-34	Somalia	Females	Incidence	15-year interval
C52	Vagina	2	Notavailable	0.1	0.11	20-39	Somalia	Females	Mortality	Adjusted interval
C52	Vagina	5	Notavailable	0.24	0.28	20-39	Somalia	Females	Incidence	Adjusted interval
C52	Vagina	7	Notavailable	0.25	0.31	20-54	Somalia	Females	Mortality	Adjusted interval
C52	Vagina	10	Notavailable	0.36	0.43	20-54	Somalia	Females	Incidence	Adjusted interval
C52	Vagina	2	Notavailable	0.15	0.15	25-39	Somalia	Females	Mortality	15-year interval
C52	Vagina	5	Notavailable	0.37	0.39	25-39	Somalia	Females	Incidence	15-year interval
C52	Vagina	6	Notavailable	0.31	0.36	25-49	Somalia	Females	Mortality	Adjusted interval
C52	Vagina	9	Notavailable	0.47	0.52	25-49	Somalia	Females	Incidence	Adjusted interval
C52	Vagina	7	Notavailable	0.33	0.38	25-54	Somalia	Females	Mortality	Adjusted interval
C52	Vagina	10	Notavailable	0.47	0.52	25-54	Somalia	Females	Incidence	Adjusted interval
C52	Vagina	5	Notavailable	0.45	0.51	30-44	Somalia	Females	Mortality	15-year interval
C52	Vagina	6	Notavailable	0.54	0.58	30-44	Somalia	Females	Incidence	15-year interval
C52	Vagina	7	Notavailable	0.45	0.48	30-54	Somalia	Females	Mortality	Adjusted interval
C52	Vagina	9	Notavailable	0.58	0.61	30-54	Somalia	Females	Incidence	Adjusted interval
C52	Vagina	5	Notavailable	0.55	0.57	35-49	Somalia	Females	Mortality	15-year interval
C52	Vagina	7	Notavailable	0.78	0.77	35-49	Somalia	Females	Incidence	15-year interval
C52	Vagina	6	Notavailable	0.54	0.55	35-54	Somalia	Females	Mortality	Adjusted interval
C52	Vagina	8	Notavailable	0.73	0.71	35-54	Somalia	Females	Incidence	Adjusted interval
C52	Vagina	5	Notavailable	0.67	0.65	40-54	Somalia	Females	Mortality	15-year interval
C52	Vagina	5	Notavailable	0.67	0.67	40-54	Somalia	Females	Incidence	15-year interval
C52	Vagina	10	Notavailable	0.9	0.96	40-69	Somalia	Females	Mortality	Adjusted interval
C52	Vagina	12	Notavailable	1.1	1.2	40-69	Somalia	Females	Incidence	Adjusted interval
C52	Vagina	3	Notavailable	0.5	0.5	45-59	Somalia	Females	Mortality	15-year interval
C52	Vagina	4	Notavailable	0.66	0.66	45-59	Somalia	Females	Incidence	15-year interval
C52	Vagina	4	Notavailable	0.84	0.9	50-64	Somalia	Females	Mortality	15-year interval
C52	Vagina	5	Notavailable	1	1.2	50-64	Somalia	Females	Incidence	15-year interval
C52	Vagina	6	Notavailable	1.1	1.1	50-69	Somalia	Females	Mortality	Adjusted interval
C52	Vagina	8	Notavailable	1.4	1.6	50-69	Somalia	Females	Incidence	Adjusted interval
C52	Vagina	5	Notavailable	1.4	1.4	55-69	Somalia	Females	Mortality	15-year interval
C52	Vagina	7	Notavailable	1.9	2	55-69	Somalia	Females	Incidence	15-year interval
C52	Vagina	7	Notavailable	1.4	1.5	55-85	Somalia	Females	Mortality	Adjusted interval
C52	Vagina	9	Notavailable	1.8	1.9	55-85	Somalia	Females	Incidence	Adjusted interval
C52	Vagina	6	Notavailable	2.2	2.2	60-74	Somalia	Females	Mortality	15-year interval
C52	Vagina	8	Notavailable	2.9	2.9	60-74	Somalia	Females	Incidence	15-year interval
C52	Vagina	6	Notavailable	1.8	1.8	60-85+	Somalia	Females	Mortality	Adjusted interval
C52	Vagina	8	Notavailable	2.4	2.4	60-85+	Somalia	Females	Incidence	Adjusted interval
C52	Vagina	4	Notavailable	2.1	2.2	65-79	Somalia	Females	Mortality	15-year interval
C52	Vagina	5	Notavailable	2.7	2.8	65-79	Somalia	Females	Incidence	15-year interval
C52	Vagina	2	Notavailable	1.6	1.7	70-85+	Somalia	Females	Mortality	15-year interval
C52	Vagina	2	Notavailable	1.6	1.7	70-85+	Somalia	Females	Incidence	15-year interval
C52	Vagina	51	[12.3-211.4]	0.25	0.36	0-85+	Sudan	Females	Incidence	15-year interval
C52	Vagina	11	[2.6-47.1]	0.05	0.09	0-85+	Sudan	Females	Mortality	15-year interval
C52	Vagina	5	Notavailable	0.06	0.06	0-14	Sudan	Females	Incidence	15-year interval
C52	Vagina	5	Notavailable	0.05	0.05	0-19	Sudan	Females	Incidence	Adjusted interval
C52	Vagina	5	Notavailable	0.04	0.04	0-24	Sudan	Females	Incidence	Adjusted interval
C52	Vagina	3	Notavailable	0.02	0.03	0-54	Sudan	Females	Mortality	Adjusted interval
C52	Vagina	31	Notavailable	0.16	0.22	0-54	Sudan	Females	Incidence	Adjusted interval
C52	Vagina	1	Notavailable	0.02	0.02	15-29	Sudan	Females	Incidence	15-year interval
C52	Vagina	3	Notavailable	0.04	0.05	15-34	Sudan	Females	Incidence	Adjusted interval
C52	Vagina	3	Notavailable	0.06	0.06	20-34	Sudan	Females	Incidence	15-year interval
C52	Vagina	7	Notavailable	0.12	0.12	20-39	Sudan	Females	Incidence	Adjusted interval
C52	Vagina	3	Notavailable	0.04	0.05	20-54	Sudan	Females	Mortality	Adjusted interval
C52	Vagina	26	Notavailable	0.31	0.37	20-54	Sudan	Females	Incidence	Adjusted interval
C52	Vagina	7	Notavailable	0.17	0.17	25-39	Sudan	Females	Incidence	15-year interval
C52	Vagina	16	Notavailable	0.27	0.29	25-49	Sudan	Females	Incidence	Adjusted interval
C52	Vagina	3	Notavailable	0.05	0.06	25-54	Sudan	Females	Mortality	Adjusted interval
C52	Vagina	26	Notavailable	0.4	0.45	25-54	Sudan	Females	Incidence	Adjusted interval
C52	Vagina	13	Notavailable	0.37	0.4	30-44	Sudan	Females	Incidence	15-year interval
C52	Vagina	3	Notavailable	0.06	0.08	30-54	Sudan	Females	Mortality	Adjusted interval
C52	Vagina	25	Notavailable	0.5	0.56	30-54	Sudan	Females	Incidence	Adjusted interval
C52	Vagina	13	Notavailable	0.44	0.43	35-49	Sudan	Females	Incidence	15-year interval
C52	Vagina	3	Notavailable	0.08	0.1	35-54	Sudan	Females	Mortality	Adjusted interval
C52	Vagina	23	Notavailable	0.63	0.66	35-54	Sudan	Females	Incidence	Adjusted interval
C52	Vagina	3	Notavailable	0.12	0.13	40-54	Sudan	Females	Mortality	15-year interval
C52	Vagina	19	Notavailable	0.77	0.77	40-54	Sudan	Females	Incidence	15-year interval
C52	Vagina	10	Notavailable	0.27	0.29	40-69	Sudan	Females	Mortality	Adjusted interval
C52	Vagina	37	Notavailable	0.98	1	40-69	Sudan	Females	Incidence	Adjusted interval
C52	Vagina	6	Notavailable	0.3	0.3	45-59	Sudan	Females	Mortality	15-year interval
C52	Vagina	20	Notavailable	0.98	0.99	45-59	Sudan	Females	Incidence	15-year interval
C52	Vagina	8	Notavailable	0.49	0.49	50-64	Sudan	Females	Mortality	15-year interval
C52	Vagina	24	Notavailable	1.5	1.5	50-64	Sudan	Females	Incidence	15-year interval
C52	Vagina	10	Notavailable	0.51	0.51	50-69	Sudan	Females	Mortality	Adjusted interval
C52	Vagina	28	Notavailable	1.4	1.4	50-69	Sudan	Females	Incidence	Adjusted interval
C52	Vagina	7	Notavailable	0.55	0.54	55-69	Sudan	Females	Mortality	15-year interval
C52	Vagina	18	Notavailable	1.4	1.4	55-69	Sudan	Females	Incidence	15-year interval
C52	Vagina	8	Notavailable	0.45	0.46	55-85	Sudan	Females	Mortality	Adjusted interval
C52	Vagina	20	Notavailable	1.1	1.1	55-85	Sudan	Females	Incidence	Adjusted interval
C52	Vagina	5	Notavailable	0.52	0.52	60-74	Sudan	Females	Mortality	15-year interval
C52	Vagina	12	Notavailable	1.2	1.2	60-74	Sudan	Females	Incidence	15-year interval
C52	Vagina	5	Notavailable	0.41	0.42	60-85+	Sudan	Females	Mortality	Adjusted interval
C52	Vagina	12	Notavailable	0.98	1	60-85+	Sudan	Females	Incidence	Adjusted interval
C52	Vagina	3	Notavailable	0.44	0.46	65-79	Sudan	Females	Mortality	15-year interval
C52	Vagina	6	Notavailable	0.88	0.92	65-79	Sudan	Females	Incidence	15-year interval
C52	Vagina	1	Notavailable	0.21	0.23	70-85+	Sudan	Females	Mortality	15-year interval
C52	Vagina	2	Notavailable	0.42	0.45	70-85+	Sudan	Females	Incidence	15-year interval
C52	Vagina	15	[2.5-89.2]	0.17	0.22	0-85+	Syria	Females	Mortality	15-year interval
C52	Vagina	19	[2.6-138.9]	0.21	0.28	0-85+	Syria	Females	Incidence	15-year interval
C52	Vagina	1	Notavailable	0.03	0.04	0-14	Syria	Females	Incidence	15-year interval
C52	Vagina	1	Notavailable	0.02	0.03	0-19	Syria	Females	Incidence	Adjusted interval
C52	Vagina	1	Notavailable	0.02	0.03	0-24	Syria	Females	Incidence	Adjusted interval
C52	Vagina	6	Notavailable	0.07	0.09	0-54	Syria	Females	Mortality	Adjusted interval
C52	Vagina	8	Notavailable	0.1	0.12	0-54	Syria	Females	Incidence	Adjusted interval
C52	Vagina	1	Notavailable	0.04	0.05	15-29	Syria	Females	Incidence	15-year interval
C52	Vagina	1	Notavailable	0.03	0.04	15-34	Syria	Females	Incidence	Adjusted interval
C52	Vagina	1	Notavailable	0.05	0.06	20-34	Syria	Females	Incidence	15-year interval
C52	Vagina	2	Notavailable	0.08	0.09	20-39	Syria	Females	Incidence	Adjusted interval
C52	Vagina	6	Notavailable	0.16	0.17	20-54	Syria	Females	Mortality	Adjusted interval
C52	Vagina	7	Notavailable	0.18	0.2	20-54	Syria	Females	Incidence	Adjusted interval
C52	Vagina	2	Notavailable	0.12	0.12	25-39	Syria	Females	Incidence	15-year interval
C52	Vagina	4	Notavailable	0.15	0.16	25-49	Syria	Females	Mortality	Adjusted interval
C52	Vagina	4	Notavailable	0.15	0.15	25-49	Syria	Females	Incidence	Adjusted interval
C52	Vagina	6	Notavailable	0.2	0.21	25-54	Syria	Females	Mortality	Adjusted interval
C52	Vagina	7	Notavailable	0.24	0.25	25-54	Syria	Females	Incidence	Adjusted interval
C52	Vagina	4	Notavailable	0.25	0.28	30-44	Syria	Females	Mortality	15-year interval
C52	Vagina	3	Notavailable	0.18	0.2	30-44	Syria	Females	Incidence	15-year interval
C52	Vagina	6	Notavailable	0.25	0.27	30-54	Syria	Females	Mortality	Adjusted interval
C52	Vagina	6	Notavailable	0.25	0.27	30-54	Syria	Females	Incidence	Adjusted interval
C52	Vagina	4	Notavailable	0.28	0.28	35-49	Syria	Females	Mortality	15-year interval
C52	Vagina	3	Notavailable	0.21	0.2	35-49	Syria	Females	Incidence	15-year interval
C52	Vagina	6	Notavailable	0.33	0.34	35-54	Syria	Females	Mortality	Adjusted interval
C52	Vagina	6	Notavailable	0.33	0.34	35-54	Syria	Females	Incidence	Adjusted interval
C52	Vagina	6	Notavailable	0.48	0.46	40-54	Syria	Females	Mortality	15-year interval
C52	Vagina	5	Notavailable	0.4	0.39	40-54	Syria	Females	Incidence	15-year interval
C52	Vagina	12	Notavailable	0.61	0.61	40-69	Syria	Females	Mortality	Adjusted interval
C52	Vagina	13	Notavailable	0.66	0.69	40-69	Syria	Females	Incidence	Adjusted interval
C52	Vagina	4	Notavailable	0.37	0.36	45-59	Syria	Females	Mortality	15-year interval
C52	Vagina	5	Notavailable	0.47	0.45	45-59	Syria	Females	Incidence	15-year interval
C52	Vagina	6	Notavailable	0.66	0.66	50-64	Syria	Females	Mortality	15-year interval
C52	Vagina	8	Notavailable	0.88	0.9	50-64	Syria	Females	Incidence	15-year interval
C52	Vagina	8	Notavailable	0.73	0.75	50-69	Syria	Females	Mortality	Adjusted interval
C52	Vagina	11	Notavailable	1	1	50-69	Syria	Females	Incidence	Adjusted interval
C52	Vagina	6	Notavailable	0.82	0.84	55-69	Syria	Females	Mortality	15-year interval
C52	Vagina	8	Notavailable	1.1	1.1	55-69	Syria	Females	Incidence	15-year interval
C52	Vagina	9	Notavailable	0.89	0.94	55-85	Syria	Females	Mortality	Adjusted interval
C52	Vagina	11	Notavailable	1.1	1.2	55-85	Syria	Females	Incidence	Adjusted interval
C52	Vagina	6	Notavailable	1.1	1.1	60-74	Syria	Females	Mortality	15-year interval
C52	Vagina	8	Notavailable	1.5	1.5	60-74	Syria	Females	Incidence	15-year interval
C52	Vagina	7	Notavailable	1	1	60-85+	Syria	Females	Mortality	Adjusted interval
C52	Vagina	9	Notavailable	1.3	1.3	60-85+	Syria	Females	Incidence	Adjusted interval
C52	Vagina	5	Notavailable	1.3	1.4	65-79	Syria	Females	Mortality	15-year interval
C52	Vagina	6	Notavailable	1.6	1.7	65-79	Syria	Females	Incidence	15-year interval
C52	Vagina	3	Notavailable	1.1	1.2	70-85+	Syria	Females	Mortality	15-year interval
C52	Vagina	3	Notavailable	1.1	1.2	70-85+	Syria	Females	Incidence	15-year interval
C52	Vagina	5	[2.5-10.1]	0.08	0.07	0-85+	Tunisia	Females	Mortality	15-year interval
C52	Vagina	11	[5.8-20.8]	0.19	0.16	0-85+	Tunisia	Females	Incidence	15-year interval
C52	Vagina	1	Notavailable	0.02	0.02	0-54	Tunisia	Females	Mortality	Adjusted interval
C52	Vagina	2	Notavailable	0.04	0.04	0-54	Tunisia	Females	Incidence	Adjusted interval
C52	Vagina	1	Notavailable	0.03	0.04	20-54	Tunisia	Females	Mortality	Adjusted interval
C52	Vagina	2	Notavailable	0.07	0.07	20-54	Tunisia	Females	Incidence	Adjusted interval
C52	Vagina	1	Notavailable	0.04	0.05	25-49	Tunisia	Females	Mortality	Adjusted interval
C52	Vagina	2	Notavailable	0.09	0.1	25-49	Tunisia	Females	Incidence	Adjusted interval
C52	Vagina	1	Notavailable	0.04	0.04	25-54	Tunisia	Females	Mortality	Adjusted interval
C52	Vagina	2	Notavailable	0.08	0.08	25-54	Tunisia	Females	Incidence	Adjusted interval
C52	Vagina	1	Notavailable	0.07	0.08	30-44	Tunisia	Females	Incidence	15-year interval
C52	Vagina	1	Notavailable	0.05	0.06	30-54	Tunisia	Females	Mortality	Adjusted interval
C52	Vagina	2	Notavailable	0.09	0.11	30-54	Tunisia	Females	Incidence	Adjusted interval
C52	Vagina	1	Notavailable	0.08	0.09	35-49	Tunisia	Females	Mortality	15-year interval
C52	Vagina	2	Notavailable	0.16	0.17	35-49	Tunisia	Females	Incidence	15-year interval
C52	Vagina	1	Notavailable	0.06	0.07	35-54	Tunisia	Females	Mortality	Adjusted interval
C52	Vagina	2	Notavailable	0.12	0.13	35-54	Tunisia	Females	Incidence	Adjusted interval
C52	Vagina	1	Notavailable	0.09	0.09	40-54	Tunisia	Females	Mortality	15-year interval
C52	Vagina	2	Notavailable	0.17	0.18	40-54	Tunisia	Females	Incidence	15-year interval
C52	Vagina	3	Notavailable	0.16	0.16	40-69	Tunisia	Females	Mortality	Adjusted interval
C52	Vagina	7	Notavailable	0.37	0.37	40-69	Tunisia	Females	Incidence	Adjusted interval
C52	Vagina	2	Notavailable	0.19	0.19	45-59	Tunisia	Females	Mortality	15-year interval
C52	Vagina	3	Notavailable	0.29	0.28	45-59	Tunisia	Females	Incidence	15-year interval
C52	Vagina	2	Notavailable	0.21	0.22	50-64	Tunisia	Females	Mortality	15-year interval
C52	Vagina	4	Notavailable	0.43	0.43	50-64	Tunisia	Females	Incidence	15-year interval
C52	Vagina	2	Notavailable	0.18	0.18	50-69	Tunisia	Females	Mortality	Adjusted interval
C52	Vagina	5	Notavailable	0.44	0.45	50-69	Tunisia	Females	Incidence	Adjusted interval
C52	Vagina	2	Notavailable	0.26	0.26	55-69	Tunisia	Females	Mortality	15-year interval
C52	Vagina	5	Notavailable	0.65	0.65	55-69	Tunisia	Females	Incidence	15-year interval
C52	Vagina	4	Notavailable	0.36	0.37	55-85	Tunisia	Females	Mortality	Adjusted interval
C52	Vagina	9	Notavailable	0.82	0.87	55-85	Tunisia	Females	Incidence	Adjusted interval
C52	Vagina	2	Notavailable	0.35	0.35	60-74	Tunisia	Females	Mortality	15-year interval
C52	Vagina	6	Notavailable	1	1.1	60-74	Tunisia	Females	Incidence	15-year interval
C52	Vagina	3	Notavailable	0.38	0.38	60-85+	Tunisia	Females	Mortality	Adjusted interval
C52	Vagina	7	Notavailable	0.89	0.96	60-85+	Tunisia	Females	Incidence	Adjusted interval
C52	Vagina	2	Notavailable	0.48	0.44	65-79	Tunisia	Females	Mortality	15-year interval
C52	Vagina	5	Notavailable	1.2	1.2	65-79	Tunisia	Females	Incidence	15-year interval
C52	Vagina	2	Notavailable	0.6	0.67	70-85+	Tunisia	Females	Mortality	15-year interval
C52	Vagina	4	Notavailable	1.2	1.5	70-85+	Tunisia	Females	Incidence	15-year interval
C52	Vagina	1	[0.20-4.9]	0.04	0.02	0-85+	UAE	Females	Incidence	15-year interval
C52	Vagina	1	[0.20-5.9]	0.04	0.02	0-85+	UAE	Females	Mortality	15-year interval
C52	Vagina	1	Notavailable	0.04	0.03	0-54	UAE	Females	Mortality	Adjusted interval
C52	Vagina	1	Notavailable	0.04	0.03	0-54	UAE	Females	Incidence	Adjusted interval
C52	Vagina	1	Notavailable	0.06	0.05	20-54	UAE	Females	Mortality	Adjusted interval
C52	Vagina	1	Notavailable	0.06	0.05	20-54	UAE	Females	Incidence	Adjusted interval
C52	Vagina	1	Notavailable	0.07	0.07	25-49	UAE	Females	Mortality	Adjusted interval
C52	Vagina	1	Notavailable	0.07	0.07	25-49	UAE	Females	Incidence	Adjusted interval
C52	Vagina	1	Notavailable	0.07	0.06	25-54	UAE	Females	Mortality	Adjusted interval
C52	Vagina	1	Notavailable	0.07	0.06	25-54	UAE	Females	Incidence	Adjusted interval
C52	Vagina	1	Notavailable	0.11	0.13	30-44	UAE	Females	Mortality	15-year interval
C52	Vagina	1	Notavailable	0.11	0.13	30-44	UAE	Females	Incidence	15-year interval
C52	Vagina	1	Notavailable	0.08	0.08	30-54	UAE	Females	Mortality	Adjusted interval
C52	Vagina	1	Notavailable	0.08	0.08	30-54	UAE	Females	Incidence	Adjusted interval
C52	Vagina	1	Notavailable	0.13	0.13	35-49	UAE	Females	Mortality	15-year interval
C52	Vagina	1	Notavailable	0.13	0.13	35-49	UAE	Females	Incidence	15-year interval
C52	Vagina	1	Notavailable	0.11	0.1	35-54	UAE	Females	Mortality	Adjusted interval
C52	Vagina	1	Notavailable	0.11	0.1	35-54	UAE	Females	Incidence	Adjusted interval
C52	Vagina	1	Notavailable	0.18	0.13	40-54	UAE	Females	Mortality	15-year interval
C52	Vagina	1	Notavailable	0.18	0.13	40-54	UAE	Females	Incidence	15-year interval
C52	Vagina	1	Notavailable	0.15	0.08	40-69	UAE	Females	Mortality	Adjusted interval
C52	Vagina	1	Notavailable	0.15	0.08	40-69	UAE	Females	Incidence	Adjusted interval
C52	Vagina	1445	[1335.9-1562.9]	0.88	0.45	0-85+	USA	Females	Incidence	15-year interval
C52	Vagina	458	[389.4-538.6]	0.28	0.12	0-85+	USA	Females	Mortality	15-year interval
C52	Vagina	4	Notavailable	0.01	0.01	0-14	USA	Females	Incidence	15-year interval
C52	Vagina	4	Notavailable	0.01	0.01	0-19	USA	Females	Incidence	Adjusted interval
C52	Vagina	7	Notavailable	0.01	0.01	0-24	USA	Females	Incidence	Adjusted interval
C52	Vagina	40	Notavailable	0.03	0.02	0-54	USA	Females	Mortality	Adjusted interval
C52	Vagina	260	Notavailable	0.23	0.17	0-54	USA	Females	Incidence	Adjusted interval
C52	Vagina	4	Notavailable	0.01	0.01	10-24	USA	Females	Incidence	15-year interval
C52	Vagina	9	Notavailable	0.03	0.03	15-29	USA	Females	Incidence	15-year interval
C52	Vagina	3	Notavailable	0.01	0.01	15-34	USA	Females	Mortality	Adjusted interval
C52	Vagina	22	Notavailable	0.05	0.04	15-34	USA	Females	Incidence	Adjusted interval
C52	Vagina	3	Notavailable	0.01	0.01	20-34	USA	Females	Mortality	15-year interval
C52	Vagina	22	Notavailable	0.07	0.06	20-34	USA	Females	Incidence	15-year interval
C52	Vagina	5	Notavailable	0.01	0.01	20-39	USA	Females	Mortality	Adjusted interval
C52	Vagina	43	Notavailable	0.1	0.09	20-39	USA	Females	Incidence	Adjusted interval
C52	Vagina	40	Notavailable	0.05	0.05	20-54	USA	Females	Mortality	Adjusted interval
C52	Vagina	256	Notavailable	0.34	0.31	20-54	USA	Females	Incidence	Adjusted interval
C52	Vagina	5	Notavailable	0.02	0.01	25-39	USA	Females	Mortality	15-year interval
C52	Vagina	40	Notavailable	0.12	0.12	25-39	USA	Females	Incidence	15-year interval
C52	Vagina	20	Notavailable	0.04	0.04	25-49	USA	Females	Mortality	Adjusted interval
C52	Vagina	148	Notavailable	0.28	0.27	25-49	USA	Females	Incidence	Adjusted interval
C52	Vagina	40	Notavailable	0.06	0.06	25-54	USA	Females	Mortality	Adjusted interval
C52	Vagina	253	Notavailable	0.4	0.37	25-54	USA	Females	Incidence	Adjusted interval
C52	Vagina	12	Notavailable	0.04	0.04	30-44	USA	Females	Mortality	15-year interval
C52	Vagina	76	Notavailable	0.24	0.25	30-44	USA	Females	Incidence	15-year interval
C52	Vagina	40	Notavailable	0.08	0.07	30-54	USA	Females	Mortality	Adjusted interval
C52	Vagina	247	Notavailable	0.47	0.46	30-54	USA	Females	Incidence	Adjusted interval
C52	Vagina	17	Notavailable	0.06	0.06	35-49	USA	Females	Mortality	15-year interval
C52	Vagina	129	Notavailable	0.42	0.42	35-49	USA	Females	Incidence	15-year interval
C52	Vagina	37	Notavailable	0.09	0.09	35-54	USA	Females	Mortality	Adjusted interval
C52	Vagina	234	Notavailable	0.57	0.55	35-54	USA	Females	Incidence	Adjusted interval
C52	Vagina	35	Notavailable	0.11	0.11	40-54	USA	Females	Mortality	15-year interval
C52	Vagina	213	Notavailable	0.69	0.67	40-54	USA	Females	Incidence	15-year interval
C52	Vagina	156	Notavailable	0.26	0.22	40-69	USA	Females	Mortality	Adjusted interval
C52	Vagina	714	Notavailable	1.2	1.1	40-69	USA	Females	Incidence	Adjusted interval
C52	Vagina	60	Notavailable	0.19	0.17	45-59	USA	Females	Mortality	15-year interval
C52	Vagina	312	Notavailable	0.98	0.93	45-59	USA	Females	Incidence	15-year interval
C52	Vagina	90	Notavailable	0.28	0.27	50-64	USA	Females	Mortality	15-year interval
C52	Vagina	417	Notavailable	1.3	1.3	50-64	USA	Females	Incidence	15-year interval
C52	Vagina	141	Notavailable	0.34	0.33	50-69	USA	Females	Mortality	Adjusted interval
C52	Vagina	606	Notavailable	1.5	1.4	50-69	USA	Females	Incidence	Adjusted interval
C52	Vagina	1	Notavailable	0	0	05-19	USA	Females	Incidence	15-year interval
C52	Vagina	121	Notavailable	0.4	0.39	55-69	USA	Females	Mortality	15-year interval
C52	Vagina	501	Notavailable	1.6	1.6	55-69	USA	Females	Incidence	15-year interval
C52	Vagina	418	Notavailable	0.84	0.63	55-85	USA	Females	Mortality	Adjusted interval
C52	Vagina	1185	Notavailable	2.4	2.1	55-85	USA	Females	Incidence	Adjusted interval
C52	Vagina	150	Notavailable	0.57	0.54	60-74	USA	Females	Mortality	15-year interval
C52	Vagina	552	Notavailable	2.1	2	60-74	USA	Females	Incidence	15-year interval
C52	Vagina	386	Notavailable	0.99	0.76	60-85+	USA	Females	Mortality	Adjusted interval
C52	Vagina	1044	Notavailable	2.7	2.4	60-85+	USA	Females	Incidence	Adjusted interval
C52	Vagina	168	Notavailable	0.8	0.76	65-79	USA	Females	Mortality	15-year interval
C52	Vagina	546	Notavailable	2.6	2.5	65-79	USA	Females	Incidence	15-year interval
C52	Vagina	297	Notavailable	1.5	1.3	70-85+	USA	Females	Mortality	15-year interval
C52	Vagina	684	Notavailable	3.5	3.3	70-85+	USA	Females	Incidence	15-year interval
C51	Vulva	27	[13.6-53.6]	0.13	0.12	0-85+	Algeria	Females	Mortality	15-year interval
C51	Vulva	76	[42.4-136.2]	0.37	0.36	0-85+	Algeria	Females	Incidence	15-year interval
C51	Vulva	1	Notavailable	0.01	0.01	0-54	Algeria	Females	Mortality	Adjusted interval
C51	Vulva	18	Notavailable	0.1	0.09	0-54	Algeria	Females	Incidence	Adjusted interval
C51	Vulva	4	Notavailable	0.06	0.05	20-39	Algeria	Females	Incidence	Adjusted interval
C51	Vulva	1	Notavailable	0.01	0.01	20-54	Algeria	Females	Mortality	Adjusted interval
C51	Vulva	18	Notavailable	0.17	0.18	20-54	Algeria	Females	Incidence	Adjusted interval
C51	Vulva	4	Notavailable	0.07	0.07	25-39	Algeria	Females	Incidence	15-year interval
C51	Vulva	13	Notavailable	0.16	0.17	25-49	Algeria	Females	Incidence	Adjusted interval
C51	Vulva	1	Notavailable	0.01	0.01	25-54	Algeria	Females	Mortality	Adjusted interval
C51	Vulva	18	Notavailable	0.2	0.22	25-54	Algeria	Females	Incidence	Adjusted interval
C51	Vulva	11	Notavailable	0.22	0.25	30-44	Algeria	Females	Incidence	15-year interval
C51	Vulva	1	Notavailable	0.01	0.02	30-54	Algeria	Females	Mortality	Adjusted interval
C51	Vulva	18	Notavailable	0.25	0.28	30-54	Algeria	Females	Incidence	Adjusted interval
C51	Vulva	13	Notavailable	0.31	0.3	35-49	Algeria	Females	Incidence	15-year interval
C51	Vulva	1	Notavailable	0.02	0.02	35-54	Algeria	Females	Mortality	Adjusted interval
C51	Vulva	18	Notavailable	0.34	0.35	35-54	Algeria	Females	Incidence	Adjusted interval
C51	Vulva	1	Notavailable	0.03	0.03	40-54	Algeria	Females	Mortality	15-year interval
C51	Vulva	14	Notavailable	0.4	0.39	40-54	Algeria	Females	Incidence	15-year interval
C51	Vulva	7	Notavailable	0.13	0.14	40-69	Algeria	Females	Mortality	Adjusted interval
C51	Vulva	31	Notavailable	0.56	0.57	40-69	Algeria	Females	Incidence	Adjusted interval
C51	Vulva	4	Notavailable	0.14	0.13	45-59	Algeria	Females	Mortality	15-year interval
C51	Vulva	15	Notavailable	0.51	0.5	45-59	Algeria	Females	Incidence	15-year interval
C51	Vulva	6	Notavailable	0.25	0.25	50-64	Algeria	Females	Mortality	15-year interval
C51	Vulva	18	Notavailable	0.74	0.74	50-64	Algeria	Females	Incidence	15-year interval
C51	Vulva	7	Notavailable	0.24	0.24	50-69	Algeria	Females	Mortality	Adjusted interval
C51	Vulva	22	Notavailable	0.75	0.75	50-69	Algeria	Females	Incidence	Adjusted interval
C51	Vulva	6	Notavailable	0.31	0.3	55-69	Algeria	Females	Mortality	15-year interval
C51	Vulva	17	Notavailable	0.87	0.86	55-69	Algeria	Females	Incidence	15-year interval
C51	Vulva	26	Notavailable	0.92	0.79	55-85	Algeria	Females	Mortality	Adjusted interval
C51	Vulva	58	Notavailable	2	1.8	55-85	Algeria	Females	Incidence	Adjusted interval
C51	Vulva	8	Notavailable	0.54	0.54	60-74	Algeria	Females	Mortality	15-year interval
C51	Vulva	23	Notavailable	1.6	1.5	60-74	Algeria	Females	Incidence	15-year interval
C51	Vulva	23	Notavailable	1.1	0.95	60-85+	Algeria	Females	Mortality	Adjusted interval
C51	Vulva	50	Notavailable	2.5	2.2	60-85+	Algeria	Females	Incidence	Adjusted interval
C51	Vulva	11	Notavailable	1	0.92	65-79	Algeria	Females	Mortality	15-year interval
C51	Vulva	30	Notavailable	2.7	2.6	65-79	Algeria	Females	Incidence	15-year interval
C51	Vulva	20	Notavailable	2.3	2.1	70-85+	Algeria	Females	Mortality	15-year interval
C51	Vulva	41	Notavailable	4.7	4.6	70-85+	Algeria	Females	Incidence	15-year interval
C51	Vulva	1	[0.30-3.1]	0.17	0.17	0-85+	Bahrain	Females	Mortality	15-year interval
C51	Vulva	1	[0.40-2.8]	0.17	0.17	0-85+	Bahrain	Females	Incidence	15-year interval
C51	Vulva	1	Notavailable	0.65	0.6	40-69	Bahrain	Females	Mortality	Adjusted interval
C51	Vulva	1	Notavailable	0.65	0.6	40-69	Bahrain	Females	Incidence	Adjusted interval
C51	Vulva	1	Notavailable	1.1	1.1	45-59	Bahrain	Females	Mortality	15-year interval
C51	Vulva	1	Notavailable	1.1	1.1	45-59	Bahrain	Females	Incidence	15-year interval
C51	Vulva	1	Notavailable	1.5	1.3	50-64	Bahrain	Females	Mortality	15-year interval
C51	Vulva	1	Notavailable	1.5	1.3	50-64	Bahrain	Females	Incidence	15-year interval
C51	Vulva	1	Notavailable	1.3	1.1	50-69	Bahrain	Females	Mortality	Adjusted interval
C51	Vulva	1	Notavailable	1.3	1.1	50-69	Bahrain	Females	Incidence	Adjusted interval
C51	Vulva	1	Notavailable	2.2	1.5	55-69	Bahrain	Females	Mortality	15-year interval
C51	Vulva	1	Notavailable	2.2	1.5	55-69	Bahrain	Females	Incidence	15-year interval
C51	Vulva	1	Notavailable	1.8	1.1	55-85	Bahrain	Females	Mortality	Adjusted interval
C51	Vulva	1	Notavailable	1.8	1.1	55-85	Bahrain	Females	Incidence	Adjusted interval
C51	Vulva	204	[113.0-368.2]	0.42	0.48	0-85+	Egypt	Females	Incidence	15-year interval
C51	Vulva	80	[41.4-154.5]	0.16	0.19	0-85+	Egypt	Females	Mortality	15-year interval
C51	Vulva	1	Notavailable	0.01	0.01	0-14	Egypt	Females	Incidence	15-year interval
C51	Vulva	1	Notavailable	0	0.01	0-19	Egypt	Females	Incidence	Adjusted interval
C51	Vulva	1	Notavailable	0	0	0-24	Egypt	Females	Incidence	Adjusted interval
C51	Vulva	7	Notavailable	0.02	0.02	0-54	Egypt	Females	Mortality	Adjusted interval
C51	Vulva	22	Notavailable	0.05	0.06	0-54	Egypt	Females	Incidence	Adjusted interval
C51	Vulva	1	Notavailable	0.01	0.01	10-24	Egypt	Females	Incidence	15-year interval
C51	Vulva	7	Notavailable	0.03	0.04	20-54	Egypt	Females	Mortality	Adjusted interval
C51	Vulva	21	Notavailable	0.09	0.11	20-54	Egypt	Females	Incidence	Adjusted interval
C51	Vulva	2	Notavailable	0.01	0.01	25-49	Egypt	Females	Mortality	Adjusted interval
C51	Vulva	6	Notavailable	0.04	0.04	25-49	Egypt	Females	Incidence	Adjusted interval
C51	Vulva	7	Notavailable	0.04	0.04	25-54	Egypt	Females	Mortality	Adjusted interval
C51	Vulva	21	Notavailable	0.11	0.13	25-54	Egypt	Females	Incidence	Adjusted interval
C51	Vulva	1	Notavailable	0.01	0.01	30-44	Egypt	Females	Mortality	15-year interval
C51	Vulva	3	Notavailable	0.03	0.03	30-44	Egypt	Females	Incidence	15-year interval
C51	Vulva	7	Notavailable	0.05	0.06	30-54	Egypt	Females	Mortality	Adjusted interval
C51	Vulva	21	Notavailable	0.14	0.17	30-54	Egypt	Females	Incidence	Adjusted interval
C51	Vulva	2	Notavailable	0.02	0.03	35-49	Egypt	Females	Mortality	15-year interval
C51	Vulva	6	Notavailable	0.07	0.08	35-49	Egypt	Females	Incidence	15-year interval
C51	Vulva	7	Notavailable	0.06	0.07	35-54	Egypt	Females	Mortality	Adjusted interval
C51	Vulva	21	Notavailable	0.19	0.21	35-54	Egypt	Females	Incidence	Adjusted interval
C51	Vulva	7	Notavailable	0.09	0.1	40-54	Egypt	Females	Mortality	15-year interval
C51	Vulva	21	Notavailable	0.28	0.29	40-54	Egypt	Females	Incidence	15-year interval
C51	Vulva	29	Notavailable	0.25	0.27	40-69	Egypt	Females	Mortality	Adjusted interval
C51	Vulva	86	Notavailable	0.73	0.8	40-69	Egypt	Females	Incidence	Adjusted interval
C51	Vulva	10	Notavailable	0.16	0.16	45-59	Egypt	Females	Mortality	15-year interval
C51	Vulva	29	Notavailable	0.46	0.45	45-59	Egypt	Females	Incidence	15-year interval
C51	Vulva	14	Notavailable	0.26	0.27	50-64	Egypt	Females	Mortality	15-year interval
C51	Vulva	42	Notavailable	0.79	0.81	50-64	Egypt	Females	Incidence	15-year interval
C51	Vulva	27	Notavailable	0.42	0.44	50-69	Egypt	Females	Mortality	Adjusted interval
C51	Vulva	80	Notavailable	1.2	1.3	50-69	Egypt	Females	Incidence	Adjusted interval
C51	Vulva	1	Notavailable	0.01	0.01	05-19	Egypt	Females	Incidence	15-year interval
C51	Vulva	22	Notavailable	0.51	0.53	55-69	Egypt	Females	Mortality	15-year interval
C51	Vulva	65	Notavailable	1.5	1.6	55-69	Egypt	Females	Incidence	15-year interval
C51	Vulva	73	Notavailable	1.2	1.1	55-85	Egypt	Females	Mortality	Adjusted interval
C51	Vulva	182	Notavailable	3	2.9	55-85	Egypt	Females	Incidence	Adjusted interval
C51	Vulva	36	Notavailable	1.1	1	60-74	Egypt	Females	Mortality	15-year interval
C51	Vulva	106	Notavailable	3.2	3	60-74	Egypt	Females	Incidence	15-year interval
C51	Vulva	69	Notavailable	1.6	1.5	60-85+	Egypt	Females	Mortality	Adjusted interval
C51	Vulva	171	Notavailable	4	3.7	60-85+	Egypt	Females	Incidence	Adjusted interval
C51	Vulva	45	Notavailable	1.9	1.8	65-79	Egypt	Females	Mortality	15-year interval
C51	Vulva	124	Notavailable	5.2	5	65-79	Egypt	Females	Incidence	15-year interval
C51	Vulva	51	Notavailable	2.9	2.8	70-85+	Egypt	Females	Mortality	15-year interval
C51	Vulva	117	Notavailable	6.5	6.5	70-85+	Egypt	Females	Incidence	15-year interval
C51	Vulva	16395	[15370.6-17487.7]	4.3	1.7	0-85+	Europe	Females	Incidence	15-year interval
C51	Vulva	6258	[5568.3-7033.2]	1.6	0.51	0-85+	Europe	Females	Mortality	15-year interval
C51	Vulva	3	Notavailable	0.01	0.01	0-14	Europe	Females	Incidence	15-year interval
C51	Vulva	1	Notavailable	0	0	0-19	Europe	Females	Mortality	Adjusted interval
C51	Vulva	3	Notavailable	0	0	0-19	Europe	Females	Incidence	Adjusted interval
C51	Vulva	2	Notavailable	0	0	0-24	Europe	Females	Mortality	Adjusted interval
C51	Vulva	18	Notavailable	0.02	0.02	0-24	Europe	Females	Incidence	Adjusted interval
C51	Vulva	321	Notavailable	0.13	0.08	0-54	Europe	Females	Mortality	Adjusted interval
C51	Vulva	2386	Notavailable	0.95	0.61	0-54	Europe	Females	Incidence	Adjusted interval
C51	Vulva	2	Notavailable	0	0	10-24	Europe	Females	Mortality	15-year interval
C51	Vulva	16	Notavailable	0.03	0.03	10-24	Europe	Females	Incidence	15-year interval
C51	Vulva	7	Notavailable	0.01	0.01	15-29	Europe	Females	Mortality	15-year interval
C51	Vulva	71	Notavailable	0.12	0.1	15-29	Europe	Females	Incidence	15-year interval
C51	Vulva	27	Notavailable	0.03	0.02	15-34	Europe	Females	Mortality	Adjusted interval
C51	Vulva	204	Notavailable	0.23	0.18	15-34	Europe	Females	Incidence	Adjusted interval
C51	Vulva	26	Notavailable	0.04	0.03	20-34	Europe	Females	Mortality	15-year interval
C51	Vulva	204	Notavailable	0.3	0.25	20-34	Europe	Females	Incidence	15-year interval
C51	Vulva	57	Notavailable	0.06	0.05	20-39	Europe	Females	Mortality	Adjusted interval
C51	Vulva	448	Notavailable	0.47	0.4	20-39	Europe	Females	Incidence	Adjusted interval
C51	Vulva	320	Notavailable	0.18	0.15	20-54	Europe	Females	Mortality	Adjusted interval
C51	Vulva	2383	Notavailable	1.4	1.2	20-54	Europe	Females	Incidence	Adjusted interval
C51	Vulva	56	Notavailable	0.07	0.07	25-39	Europe	Females	Mortality	15-year interval
C51	Vulva	433	Notavailable	0.58	0.53	25-39	Europe	Females	Incidence	15-year interval
C51	Vulva	168	Notavailable	0.13	0.12	25-49	Europe	Females	Mortality	Adjusted interval
C51	Vulva	1473	Notavailable	1.2	1.1	25-49	Europe	Females	Incidence	Adjusted interval
C51	Vulva	319	Notavailable	0.21	0.18	25-54	Europe	Females	Mortality	Adjusted interval
C51	Vulva	2368	Notavailable	1.5	1.4	25-54	Europe	Females	Incidence	Adjusted interval
C51	Vulva	95	Notavailable	0.12	0.12	30-44	Europe	Females	Mortality	15-year interval
C51	Vulva	784	Notavailable	1	1	30-44	Europe	Females	Incidence	15-year interval
C51	Vulva	314	Notavailable	0.24	0.23	30-54	Europe	Females	Mortality	Adjusted interval
C51	Vulva	2312	Notavailable	1.8	1.7	30-54	Europe	Females	Incidence	Adjusted interval
C51	Vulva	143	Notavailable	0.18	0.18	35-49	Europe	Females	Mortality	15-year interval
C51	Vulva	1284	Notavailable	1.6	1.6	35-49	Europe	Females	Incidence	15-year interval
C51	Vulva	294	Notavailable	0.28	0.27	35-54	Europe	Females	Mortality	Adjusted interval
C51	Vulva	2179	Notavailable	2.1	2	35-54	Europe	Females	Incidence	Adjusted interval
C51	Vulva	263	Notavailable	0.33	0.32	40-54	Europe	Females	Mortality	15-year interval
C51	Vulva	1935	Notavailable	2.4	2.4	40-54	Europe	Females	Incidence	15-year interval
C51	Vulva	1480	Notavailable	0.95	0.81	40-69	Europe	Females	Mortality	Adjusted interval
C51	Vulva	6202	Notavailable	4	3.6	40-69	Europe	Females	Incidence	Adjusted interval
C51	Vulva	451	Notavailable	0.56	0.52	45-59	Europe	Females	Mortality	15-year interval
C51	Vulva	2630	Notavailable	3.3	3.1	45-59	Europe	Females	Incidence	15-year interval
C51	Vulva	780	Notavailable	0.97	0.95	50-64	Europe	Females	Mortality	15-year interval
C51	Vulva	3370	Notavailable	4.2	4.2	50-64	Europe	Females	Incidence	15-year interval
C51	Vulva	1368	Notavailable	1.3	1.3	50-69	Europe	Females	Mortality	Adjusted interval
C51	Vulva	5162	Notavailable	5	4.8	50-69	Europe	Females	Incidence	Adjusted interval
C51	Vulva	1	Notavailable	0	0	05-19	Europe	Females	Mortality	15-year interval
C51	Vulva	1	Notavailable	0	0	05-19	Europe	Females	Incidence	15-year interval
C51	Vulva	1217	Notavailable	1.6	1.6	55-69	Europe	Females	Mortality	15-year interval
C51	Vulva	4267	Notavailable	5.6	5.5	55-69	Europe	Females	Incidence	15-year interval
C51	Vulva	5937	Notavailable	4.4	2.9	55-85	Europe	Females	Mortality	Adjusted interval
C51	Vulva	14009	Notavailable	10.4	8.1	55-85	Europe	Females	Incidence	Adjusted interval
C51	Vulva	1703	Notavailable	2.5	2.4	60-74	Europe	Females	Mortality	15-year interval
C51	Vulva	5280	Notavailable	7.9	7.6	60-74	Europe	Females	Incidence	15-year interval
C51	Vulva	5705	Notavailable	5.3	3.7	60-85+	Europe	Females	Mortality	Adjusted interval
C51	Vulva	12907	Notavailable	12.1	9.5	60-85+	Europe	Females	Incidence	Adjusted interval
C51	Vulva	2301	Notavailable	4.1	3.7	65-79	Europe	Females	Mortality	15-year interval
C51	Vulva	6312	Notavailable	11.3	10.5	65-79	Europe	Females	Incidence	15-year interval
C51	Vulva	4720	Notavailable	8.1	6.6	70-85+	Europe	Females	Mortality	15-year interval
C51	Vulva	9742	Notavailable	16.7	15.1	70-85+	Europe	Females	Incidence	15-year interval
C51	Vulva	7	Notavailable	0.04	0.04	0-54	GCC	Females	Mortality	Adjusted interval
C51	Vulva	10	Notavailable	0.05	0.05	0-54	GCC	Females	Incidence	Adjusted interval
C51	Vulva	19	Notavailable	0.09	0.14	0-85+	GCC	Females	Mortality	15-year interval
C51	Vulva	22	Notavailable	0.1	0.15	0-85+	GCC	Females	Incidence	15-year interval
C51	Vulva	1	Notavailable	0.01	0.01	15-34	GCC	Females	Incidence	Adjusted interval
C51	Vulva	1	Notavailable	0.02	0.01	20-34	GCC	Females	Incidence	15-year interval
C51	Vulva	2	Notavailable	0.02	0.02	20-39	GCC	Females	Incidence	Adjusted interval
C51	Vulva	7	Notavailable	0.06	0.07	20-54	GCC	Females	Mortality	Adjusted interval
C51	Vulva	10	Notavailable	0.08	0.09	20-54	GCC	Females	Incidence	Adjusted interval
C51	Vulva	2	Notavailable	0.03	0.03	25-39	GCC	Females	Incidence	15-year interval
C51	Vulva	4	Notavailable	0.04	0.05	25-49	GCC	Females	Mortality	Adjusted interval
C51	Vulva	7	Notavailable	0.07	0.08	25-49	GCC	Females	Incidence	Adjusted interval
C51	Vulva	7	Notavailable	0.07	0.08	25-54	GCC	Females	Mortality	Adjusted interval
C51	Vulva	10	Notavailable	0.09	0.11	25-54	GCC	Females	Incidence	Adjusted interval
C51	Vulva	2	Notavailable	0.03	0.04	30-44	GCC	Females	Mortality	15-year interval
C51	Vulva	4	Notavailable	0.06	0.07	30-44	GCC	Females	Incidence	15-year interval
C51	Vulva	7	Notavailable	0.08	0.11	30-54	GCC	Females	Mortality	Adjusted interval
C51	Vulva	10	Notavailable	0.12	0.14	30-54	GCC	Females	Incidence	Adjusted interval
C51	Vulva	4	Notavailable	0.08	0.08	35-49	GCC	Females	Mortality	15-year interval
C51	Vulva	6	Notavailable	0.11	0.12	35-49	GCC	Females	Incidence	15-year interval
C51	Vulva	7	Notavailable	0.11	0.14	35-54	GCC	Females	Mortality	Adjusted interval
C51	Vulva	9	Notavailable	0.14	0.17	35-54	GCC	Females	Incidence	Adjusted interval
C51	Vulva	7	Notavailable	0.17	0.18	40-54	GCC	Females	Mortality	15-year interval
C51	Vulva	8	Notavailable	0.19	0.21	40-54	GCC	Females	Incidence	15-year interval
C51	Vulva	14	Notavailable	0.26	0.32	40-69	GCC	Females	Mortality	Adjusted interval
C51	Vulva	15	Notavailable	0.27	0.34	40-69	GCC	Females	Incidence	Adjusted interval
C51	Vulva	8	Notavailable	0.27	0.29	45-59	GCC	Females	Mortality	15-year interval
C51	Vulva	9	Notavailable	0.31	0.32	45-59	GCC	Females	Incidence	15-year interval
C51	Vulva	9	Notavailable	0.45	0.49	50-64	GCC	Females	Mortality	15-year interval
C51	Vulva	9	Notavailable	0.45	0.49	50-64	GCC	Females	Incidence	15-year interval
C51	Vulva	10	Notavailable	0.44	0.47	50-69	GCC	Females	Mortality	Adjusted interval
C51	Vulva	10	Notavailable	0.44	0.47	50-69	GCC	Females	Incidence	Adjusted interval
C51	Vulva	7	Notavailable	0.53	0.53	55-69	GCC	Females	Mortality	15-year interval
C51	Vulva	7	Notavailable	0.53	0.53	55-69	GCC	Females	Incidence	15-year interval
C51	Vulva	12	Notavailable	0.69	0.7	55-85	GCC	Females	Mortality	Adjusted interval
C51	Vulva	12	Notavailable	0.69	0.7	55-85	GCC	Females	Incidence	Adjusted interval
C51	Vulva	5	Notavailable	0.57	0.57	60-74	GCC	Females	Mortality	15-year interval
C51	Vulva	5	Notavailable	0.57	0.57	60-74	GCC	Females	Incidence	15-year interval
C51	Vulva	9	Notavailable	0.81	0.78	60-85+	GCC	Females	Mortality	Adjusted interval
C51	Vulva	9	Notavailable	0.81	0.78	60-85+	GCC	Females	Incidence	Adjusted interval
C51	Vulva	4	Notavailable	0.69	0.64	65-79	GCC	Females	Mortality	15-year interval
C51	Vulva	4	Notavailable	0.69	0.64	65-79	GCC	Females	Incidence	15-year interval
C51	Vulva	5	Notavailable	1.2	1.2	70-85+	GCC	Females	Mortality	15-year interval
C51	Vulva	5	Notavailable	1.2	1.2	70-85+	GCC	Females	Incidence	15-year interval
C51	Vulva	15222	[12910.8-17946.9]	0.4	0.27	0-85+	Global	Females	Mortality	15-year interval
C51	Vulva	44235	[39489.4-49550.9]	1.2	0.88	0-85+	Global	Females	Incidence	15-year interval
C51	Vulva	18	Notavailable	0	0	0-14	Global	Females	Mortality	15-year interval
C51	Vulva	100	Notavailable	0.01	0.01	0-14	Global	Females	Incidence	15-year interval
C51	Vulva	35	Notavailable	0	0	0-19	Global	Females	Mortality	Adjusted interval
C51	Vulva	203	Notavailable	0.02	0.02	0-19	Global	Females	Incidence	Adjusted interval
C51	Vulva	56	Notavailable	0	0	0-24	Global	Females	Mortality	Adjusted interval
C51	Vulva	513	Notavailable	0.03	0.03	0-24	Global	Females	Incidence	Adjusted interval
C51	Vulva	1924	Notavailable	0.06	0.05	0-54	Global	Females	Mortality	Adjusted interval
C51	Vulva	11285	Notavailable	0.37	0.32	0-54	Global	Females	Incidence	Adjusted interval
C51	Vulva	47	Notavailable	0.01	0.01	10-24	Global	Females	Mortality	15-year interval
C51	Vulva	429	Notavailable	0.05	0.05	10-24	Global	Females	Incidence	15-year interval
C51	Vulva	81	Notavailable	0.01	0.01	15-29	Global	Females	Mortality	15-year interval
C51	Vulva	1110	Notavailable	0.13	0.12	15-29	Global	Females	Incidence	15-year interval
C51	Vulva	214	Notavailable	0.02	0.02	15-34	Global	Females	Mortality	Adjusted interval
C51	Vulva	2306	Notavailable	0.2	0.18	15-34	Global	Females	Incidence	Adjusted interval
C51	Vulva	197	Notavailable	0.02	0.02	20-34	Global	Females	Mortality	15-year interval
C51	Vulva	2203	Notavailable	0.25	0.24	20-34	Global	Females	Incidence	15-year interval
C51	Vulva	405	Notavailable	0.04	0.03	20-39	Global	Females	Mortality	Adjusted interval
C51	Vulva	3676	Notavailable	0.32	0.31	20-39	Global	Females	Incidence	Adjusted interval
C51	Vulva	1889	Notavailable	0.1	0.1	20-54	Global	Females	Mortality	Adjusted interval
C51	Vulva	11082	Notavailable	0.61	0.59	20-54	Global	Females	Incidence	Adjusted interval
C51	Vulva	384	Notavailable	0.05	0.04	25-39	Global	Females	Mortality	15-year interval
C51	Vulva	3366	Notavailable	0.4	0.39	25-39	Global	Females	Incidence	15-year interval
C51	Vulva	1249	Notavailable	0.09	0.1	25-49	Global	Females	Mortality	Adjusted interval
C51	Vulva	7897	Notavailable	0.6	0.6	25-49	Global	Females	Incidence	Adjusted interval
C51	Vulva	1868	Notavailable	0.12	0.12	25-54	Global	Females	Mortality	Adjusted interval
C51	Vulva	10772	Notavailable	0.7	0.7	25-54	Global	Females	Incidence	Adjusted interval
C51	Vulva	696	Notavailable	0.09	0.09	30-44	Global	Females	Mortality	15-year interval
C51	Vulva	4695	Notavailable	0.59	0.61	30-44	Global	Females	Incidence	15-year interval
C51	Vulva	1825	Notavailable	0.15	0.15	30-54	Global	Females	Mortality	Adjusted interval
C51	Vulva	10075	Notavailable	0.81	0.83	30-54	Global	Females	Incidence	Adjusted interval
C51	Vulva	1073	Notavailable	0.15	0.15	35-49	Global	Females	Mortality	15-year interval
C51	Vulva	6004	Notavailable	0.82	0.83	35-49	Global	Females	Incidence	15-year interval
C51	Vulva	1692	Notavailable	0.18	0.18	35-54	Global	Females	Mortality	Adjusted interval
C51	Vulva	8879	Notavailable	0.93	0.94	35-54	Global	Females	Incidence	Adjusted interval
C51	Vulva	1484	Notavailable	0.21	0.21	40-54	Global	Females	Mortality	15-year interval
C51	Vulva	7406	Notavailable	1.1	1.1	40-54	Global	Females	Incidence	15-year interval
C51	Vulva	5331	Notavailable	0.46	0.45	40-69	Global	Females	Mortality	Adjusted interval
C51	Vulva	20464	Notavailable	1.8	1.7	40-69	Global	Females	Incidence	Adjusted interval
C51	Vulva	2051	Notavailable	0.32	0.32	45-59	Global	Females	Mortality	15-year interval
C51	Vulva	9058	Notavailable	1.4	1.4	45-59	Global	Females	Incidence	15-year interval
C51	Vulva	2820	Notavailable	0.5	0.51	50-64	Global	Females	Mortality	15-year interval
C51	Vulva	10999	Notavailable	2	2	50-64	Global	Females	Incidence	15-year interval
C51	Vulva	4466	Notavailable	0.65	0.65	50-69	Global	Females	Mortality	Adjusted interval
C51	Vulva	15933	Notavailable	2.3	2.3	50-69	Global	Females	Incidence	Adjusted interval
C51	Vulva	28	Notavailable	0	0	05-19	Global	Females	Mortality	15-year interval
C51	Vulva	150	Notavailable	0.02	0.02	05-19	Global	Females	Incidence	15-year interval
C51	Vulva	3847	Notavailable	0.81	0.82	55-69	Global	Females	Mortality	15-year interval
C51	Vulva	13058	Notavailable	2.8	2.8	55-69	Global	Females	Incidence	15-year interval
C51	Vulva	13298	Notavailable	1.9	1.5	55-85	Global	Females	Mortality	Adjusted interval
C51	Vulva	32950	Notavailable	4.6	4	55-85	Global	Females	Incidence	Adjusted interval
C51	Vulva	4759	Notavailable	1.3	1.2	60-74	Global	Females	Mortality	15-year interval
C51	Vulva	14473	Notavailable	3.8	3.7	60-74	Global	Females	Incidence	15-year interval
C51	Vulva	12376	Notavailable	2.3	1.9	60-85+	Global	Females	Mortality	Adjusted interval
C51	Vulva	29272	Notavailable	5.5	4.8	60-85+	Global	Females	Incidence	Adjusted interval
C51	Vulva	5559	Notavailable	1.9	1.8	65-79	Global	Females	Mortality	15-year interval
C51	Vulva	15031	Notavailable	5.2	5	65-79	Global	Females	Incidence	15-year interval
C51	Vulva	9451	Notavailable	3.9	3.4	70-85+	Global	Females	Mortality	15-year interval
C51	Vulva	19892	Notavailable	8.2	7.6	70-85+	Global	Females	Incidence	15-year interval
C51	Vulva	23	[13.4-39.5]	0.12	0.19	0-85+	Iraq	Females	Incidence	15-year interval
C51	Vulva	16	[8.8-29.0]	0.08	0.14	0-85+	Iraq	Females	Mortality	15-year interval
C51	Vulva	1	Notavailable	0.01	0.01	0-24	Iraq	Females	Incidence	Adjusted interval
C51	Vulva	8	Notavailable	0.04	0.07	0-54	Iraq	Females	Mortality	Adjusted interval
C51	Vulva	13	Notavailable	0.07	0.1	0-54	Iraq	Females	Incidence	Adjusted interval
C51	Vulva	1	Notavailable	0.02	0.02	10-24	Iraq	Females	Incidence	15-year interval
C51	Vulva	1	Notavailable	0.02	0.02	15-29	Iraq	Females	Incidence	15-year interval
C51	Vulva	1	Notavailable	0.02	0.01	15-34	Iraq	Females	Incidence	Adjusted interval
C51	Vulva	1	Notavailable	0.02	0.02	20-34	Iraq	Females	Incidence	15-year interval
C51	Vulva	1	Notavailable	0.02	0.02	20-39	Iraq	Females	Incidence	Adjusted interval
C51	Vulva	8	Notavailable	0.1	0.12	20-54	Iraq	Females	Mortality	Adjusted interval
C51	Vulva	13	Notavailable	0.16	0.19	20-54	Iraq	Females	Incidence	Adjusted interval
C51	Vulva	6	Notavailable	0.1	0.13	25-49	Iraq	Females	Mortality	Adjusted interval
C51	Vulva	10	Notavailable	0.17	0.2	25-49	Iraq	Females	Incidence	Adjusted interval
C51	Vulva	8	Notavailable	0.12	0.15	25-54	Iraq	Females	Mortality	Adjusted interval
C51	Vulva	12	Notavailable	0.18	0.22	25-54	Iraq	Females	Incidence	Adjusted interval
C51	Vulva	2	Notavailable	0.06	0.07	30-44	Iraq	Females	Mortality	15-year interval
C51	Vulva	5	Notavailable	0.14	0.17	30-44	Iraq	Females	Incidence	15-year interval
C51	Vulva	8	Notavailable	0.16	0.19	30-54	Iraq	Females	Mortality	Adjusted interval
C51	Vulva	12	Notavailable	0.24	0.28	30-54	Iraq	Females	Incidence	Adjusted interval
C51	Vulva	6	Notavailable	0.2	0.22	35-49	Iraq	Females	Mortality	15-year interval
C51	Vulva	10	Notavailable	0.33	0.36	35-49	Iraq	Females	Incidence	15-year interval
C51	Vulva	8	Notavailable	0.22	0.24	35-54	Iraq	Females	Mortality	Adjusted interval
C51	Vulva	12	Notavailable	0.33	0.35	35-54	Iraq	Females	Incidence	Adjusted interval
C51	Vulva	8	Notavailable	0.32	0.33	40-54	Iraq	Females	Mortality	15-year interval
C51	Vulva	12	Notavailable	0.48	0.48	40-54	Iraq	Females	Incidence	15-year interval
C51	Vulva	12	Notavailable	0.33	0.35	40-69	Iraq	Females	Mortality	Adjusted interval
C51	Vulva	18	Notavailable	0.5	0.51	40-69	Iraq	Females	Incidence	Adjusted interval
C51	Vulva	7	Notavailable	0.36	0.35	45-59	Iraq	Females	Mortality	15-year interval
C51	Vulva	9	Notavailable	0.47	0.46	45-59	Iraq	Females	Incidence	15-year interval
C51	Vulva	5	Notavailable	0.34	0.36	50-64	Iraq	Females	Mortality	15-year interval
C51	Vulva	7	Notavailable	0.48	0.51	50-64	Iraq	Females	Incidence	15-year interval
C51	Vulva	6	Notavailable	0.34	0.35	50-69	Iraq	Females	Mortality	Adjusted interval
C51	Vulva	8	Notavailable	0.46	0.48	50-69	Iraq	Females	Incidence	Adjusted interval
C51	Vulva	4	Notavailable	0.36	0.37	55-69	Iraq	Females	Mortality	15-year interval
C51	Vulva	6	Notavailable	0.54	0.55	55-69	Iraq	Females	Incidence	15-year interval
C51	Vulva	8	Notavailable	0.53	0.54	55-85	Iraq	Females	Mortality	Adjusted interval
C51	Vulva	10	Notavailable	0.66	0.67	55-85	Iraq	Females	Incidence	Adjusted interval
C51	Vulva	4	Notavailable	0.48	0.49	60-74	Iraq	Females	Mortality	15-year interval
C51	Vulva	5	Notavailable	0.6	0.61	60-74	Iraq	Females	Incidence	15-year interval
C51	Vulva	7	Notavailable	0.65	0.65	60-85+	Iraq	Females	Mortality	Adjusted interval
C51	Vulva	8	Notavailable	0.74	0.75	60-85+	Iraq	Females	Incidence	Adjusted interval
C51	Vulva	4	Notavailable	0.67	0.62	65-79	Iraq	Females	Mortality	15-year interval
C51	Vulva	4	Notavailable	0.67	0.62	65-79	Iraq	Females	Incidence	15-year interval
C51	Vulva	4	Notavailable	0.97	0.98	70-85+	Iraq	Females	Mortality	15-year interval
C51	Vulva	4	Notavailable	0.97	0.98	70-85+	Iraq	Females	Incidence	15-year interval
C51	Vulva	22	[19.1-25.3]	0.52	0.24	0-85+	Israel	Females	Mortality	15-year interval
C51	Vulva	72	[55.1-94.1]	1.7	1	0-85+	Israel	Females	Incidence	15-year interval
C51	Vulva	8	Notavailable	0.24	0.23	0-54	Israel	Females	Incidence	Adjusted interval
C51	Vulva	1	Notavailable	0.11	0.11	15-29	Israel	Females	Incidence	15-year interval
C51	Vulva	1	Notavailable	0.09	0.09	15-34	Israel	Females	Incidence	Adjusted interval
C51	Vulva	1	Notavailable	0.12	0.13	20-34	Israel	Females	Incidence	15-year interval
C51	Vulva	2	Notavailable	0.18	0.18	20-39	Israel	Females	Incidence	Adjusted interval
C51	Vulva	8	Notavailable	0.43	0.44	20-54	Israel	Females	Incidence	Adjusted interval
C51	Vulva	2	Notavailable	0.24	0.25	25-39	Israel	Females	Incidence	15-year interval
C51	Vulva	5	Notavailable	0.37	0.38	25-49	Israel	Females	Incidence	Adjusted interval
C51	Vulva	8	Notavailable	0.52	0.53	25-54	Israel	Females	Incidence	Adjusted interval
C51	Vulva	2	Notavailable	0.24	0.24	30-44	Israel	Females	Incidence	15-year interval
C51	Vulva	7	Notavailable	0.55	0.58	30-54	Israel	Females	Incidence	Adjusted interval
C51	Vulva	4	Notavailable	0.51	0.52	35-49	Israel	Females	Incidence	15-year interval
C51	Vulva	7	Notavailable	0.71	0.73	35-54	Israel	Females	Incidence	Adjusted interval
C51	Vulva	6	Notavailable	0.84	0.86	40-54	Israel	Females	Incidence	15-year interval
C51	Vulva	4	Notavailable	0.31	0.27	40-69	Israel	Females	Mortality	Adjusted interval
C51	Vulva	27	Notavailable	2.1	1.9	40-69	Israel	Females	Incidence	Adjusted interval
C51	Vulva	1	Notavailable	0.16	0.14	45-59	Israel	Females	Mortality	15-year interval
C51	Vulva	9	Notavailable	1.4	1.4	45-59	Israel	Females	Incidence	15-year interval
C51	Vulva	2	Notavailable	0.34	0.32	50-64	Israel	Females	Mortality	15-year interval
C51	Vulva	13	Notavailable	2.2	2.2	50-64	Israel	Females	Incidence	15-year interval
C51	Vulva	4	Notavailable	0.52	0.47	50-69	Israel	Females	Mortality	Adjusted interval
C51	Vulva	24	Notavailable	3.1	2.9	50-69	Israel	Females	Incidence	Adjusted interval
C51	Vulva	4	Notavailable	0.71	0.68	55-69	Israel	Females	Mortality	15-year interval
C51	Vulva	21	Notavailable	3.7	3.5	55-69	Israel	Females	Incidence	15-year interval
C51	Vulva	22	Notavailable	2.3	1.6	55-85	Israel	Females	Mortality	Adjusted interval
C51	Vulva	64	Notavailable	6.8	5.5	55-85	Israel	Females	Incidence	Adjusted interval
C51	Vulva	6	Notavailable	1.2	1.1	60-74	Israel	Females	Mortality	15-year interval
C51	Vulva	30	Notavailable	5.9	5.5	60-74	Israel	Females	Incidence	15-year interval
C51	Vulva	21	Notavailable	2.8	2	60-85+	Israel	Females	Mortality	Adjusted interval
C51	Vulva	60	Notavailable	8	6.8	60-85+	Israel	Females	Incidence	Adjusted interval
C51	Vulva	10	Notavailable	2.5	2.2	65-79	Israel	Females	Mortality	15-year interval
C51	Vulva	35	Notavailable	8.6	8.3	65-79	Israel	Females	Incidence	15-year interval
C51	Vulva	18	Notavailable	4.8	4.1	70-85+	Israel	Females	Mortality	15-year interval
C51	Vulva	43	Notavailable	11.4	11	70-85+	Israel	Females	Incidence	15-year interval
C51	Vulva	7	[3.9-12.5]	0.14	0.21	0-85+	Jordan	Females	Mortality	15-year interval
C51	Vulva	9	[5.4-15.0]	0.18	0.28	0-85+	Jordan	Females	Incidence	15-year interval
C51	Vulva	3	Notavailable	0.07	0.08	0-54	Jordan	Females	Mortality	Adjusted interval
C51	Vulva	4	Notavailable	0.09	0.11	0-54	Jordan	Females	Incidence	Adjusted interval
C51	Vulva	1	Notavailable	0.06	0.07	20-39	Jordan	Females	Incidence	Adjusted interval
C51	Vulva	3	Notavailable	0.13	0.16	20-54	Jordan	Females	Mortality	Adjusted interval
C51	Vulva	4	Notavailable	0.18	0.2	20-54	Jordan	Females	Incidence	Adjusted interval
C51	Vulva	1	Notavailable	0.09	0.09	25-39	Jordan	Females	Incidence	15-year interval
C51	Vulva	3	Notavailable	0.19	0.22	25-49	Jordan	Females	Mortality	Adjusted interval
C51	Vulva	4	Notavailable	0.25	0.28	25-49	Jordan	Females	Incidence	Adjusted interval
C51	Vulva	3	Notavailable	0.17	0.19	25-54	Jordan	Females	Mortality	Adjusted interval
C51	Vulva	4	Notavailable	0.22	0.24	25-54	Jordan	Females	Incidence	Adjusted interval
C51	Vulva	1	Notavailable	0.1	0.12	30-44	Jordan	Females	Mortality	15-year interval
C51	Vulva	2	Notavailable	0.21	0.22	30-44	Jordan	Females	Incidence	15-year interval
C51	Vulva	3	Notavailable	0.21	0.25	30-54	Jordan	Females	Mortality	Adjusted interval
C51	Vulva	4	Notavailable	0.28	0.31	30-54	Jordan	Females	Incidence	Adjusted interval
C51	Vulva	3	Notavailable	0.35	0.4	35-49	Jordan	Females	Mortality	15-year interval
C51	Vulva	4	Notavailable	0.47	0.5	35-49	Jordan	Females	Incidence	15-year interval
C51	Vulva	3	Notavailable	0.29	0.31	35-54	Jordan	Females	Mortality	Adjusted interval
C51	Vulva	4	Notavailable	0.39	0.39	35-54	Jordan	Females	Incidence	Adjusted interval
C51	Vulva	3	Notavailable	0.42	0.42	40-54	Jordan	Females	Mortality	15-year interval
C51	Vulva	3	Notavailable	0.42	0.42	40-54	Jordan	Females	Incidence	15-year interval
C51	Vulva	5	Notavailable	0.49	0.55	40-69	Jordan	Females	Mortality	Adjusted interval
C51	Vulva	6	Notavailable	0.59	0.7	40-69	Jordan	Females	Incidence	Adjusted interval
C51	Vulva	2	Notavailable	0.35	0.33	45-59	Jordan	Females	Mortality	15-year interval
C51	Vulva	2	Notavailable	0.35	0.33	45-59	Jordan	Females	Incidence	15-year interval
C51	Vulva	1	Notavailable	0.23	0.32	50-64	Jordan	Females	Mortality	15-year interval
C51	Vulva	1	Notavailable	0.23	0.32	50-64	Jordan	Females	Incidence	15-year interval
C51	Vulva	2	Notavailable	0.4	0.52	50-69	Jordan	Females	Mortality	Adjusted interval
C51	Vulva	3	Notavailable	0.6	0.78	50-69	Jordan	Females	Incidence	Adjusted interval
C51	Vulva	2	Notavailable	0.65	0.76	55-69	Jordan	Females	Mortality	15-year interval
C51	Vulva	3	Notavailable	0.97	1.1	55-69	Jordan	Females	Incidence	15-year interval
C51	Vulva	4	Notavailable	0.91	0.95	55-85	Jordan	Females	Mortality	Adjusted interval
C51	Vulva	5	Notavailable	1.1	1.2	55-85	Jordan	Females	Incidence	Adjusted interval
C51	Vulva	3	Notavailable	1.3	1.3	60-74	Jordan	Females	Mortality	15-year interval
C51	Vulva	4	Notavailable	1.8	1.8	60-74	Jordan	Females	Incidence	15-year interval
C51	Vulva	4	Notavailable	1.3	1.3	60-85+	Jordan	Females	Mortality	Adjusted interval
C51	Vulva	5	Notavailable	1.7	1.7	60-85+	Jordan	Females	Incidence	Adjusted interval
C51	Vulva	3	Notavailable	1.8	1.7	65-79	Jordan	Females	Mortality	15-year interval
C51	Vulva	4	Notavailable	2.4	2.4	65-79	Jordan	Females	Incidence	15-year interval
C51	Vulva	2	Notavailable	1.5	1.5	70-85+	Jordan	Females	Mortality	15-year interval
C51	Vulva	2	Notavailable	1.5	1.5	70-85+	Jordan	Females	Incidence	15-year interval
C51	Vulva	2	[1.0-4.0]	0.11	0.15	0-85+	Kuwait	Females	Mortality	15-year interval
C51	Vulva	2	[1.1-3.6]	0.11	0.15	0-85+	Kuwait	Females	Incidence	15-year interval
C51	Vulva	1	Notavailable	0.06	0.05	0-54	Kuwait	Females	Mortality	Adjusted interval
C51	Vulva	1	Notavailable	0.06	0.05	0-54	Kuwait	Females	Incidence	Adjusted interval
C51	Vulva	1	Notavailable	0.09	0.1	20-54	Kuwait	Females	Mortality	Adjusted interval
C51	Vulva	1	Notavailable	0.09	0.1	20-54	Kuwait	Females	Incidence	Adjusted interval
C51	Vulva	1	Notavailable	0.1	0.13	25-54	Kuwait	Females	Mortality	Adjusted interval
C51	Vulva	1	Notavailable	0.1	0.13	25-54	Kuwait	Females	Incidence	Adjusted interval
C51	Vulva	1	Notavailable	0.12	0.16	30-54	Kuwait	Females	Mortality	Adjusted interval
C51	Vulva	1	Notavailable	0.12	0.16	30-54	Kuwait	Females	Incidence	Adjusted interval
C51	Vulva	1	Notavailable	0.16	0.2	35-54	Kuwait	Females	Mortality	Adjusted interval
C51	Vulva	1	Notavailable	0.16	0.2	35-54	Kuwait	Females	Incidence	Adjusted interval
C51	Vulva	1	Notavailable	0.23	0.27	40-54	Kuwait	Females	Mortality	15-year interval
C51	Vulva	1	Notavailable	0.23	0.27	40-54	Kuwait	Females	Incidence	15-year interval
C51	Vulva	2	Notavailable	0.36	0.54	40-69	Kuwait	Females	Mortality	Adjusted interval
C51	Vulva	2	Notavailable	0.36	0.54	40-69	Kuwait	Females	Incidence	Adjusted interval
C51	Vulva	1	Notavailable	0.31	0.31	45-59	Kuwait	Females	Mortality	15-year interval
C51	Vulva	1	Notavailable	0.31	0.31	45-59	Kuwait	Females	Incidence	15-year interval
C51	Vulva	2	Notavailable	0.95	1.2	50-64	Kuwait	Females	Mortality	15-year interval
C51	Vulva	2	Notavailable	0.95	1.2	50-64	Kuwait	Females	Incidence	15-year interval
C51	Vulva	2	Notavailable	0.87	0.94	50-69	Kuwait	Females	Mortality	Adjusted interval
C51	Vulva	2	Notavailable	0.87	0.94	50-69	Kuwait	Females	Incidence	Adjusted interval
C51	Vulva	1	Notavailable	0.82	0.94	55-69	Kuwait	Females	Mortality	15-year interval
C51	Vulva	1	Notavailable	0.82	0.94	55-69	Kuwait	Females	Incidence	15-year interval
C51	Vulva	1	Notavailable	0.69	0.69	55-85	Kuwait	Females	Mortality	Adjusted interval
C51	Vulva	1	Notavailable	0.69	0.69	55-85	Kuwait	Females	Incidence	Adjusted interval
C51	Vulva	1	Notavailable	1.4	1.1	60-74	Kuwait	Females	Mortality	15-year interval
C51	Vulva	1	Notavailable	1.4	1.1	60-74	Kuwait	Females	Incidence	15-year interval
C51	Vulva	1	Notavailable	1.2	0.94	60-85+	Kuwait	Females	Mortality	Adjusted interval
C51	Vulva	1	Notavailable	1.2	0.94	60-85+	Kuwait	Females	Incidence	Adjusted interval
C51	Vulva	39	[25.0-60.8]	1.3	0.99	0-85+	Lebanon	Females	Mortality	15-year interval
C51	Vulva	67	[45.2-99.4]	2.2	1.7	0-85+	Lebanon	Females	Incidence	15-year interval
C51	Vulva	5	Notavailable	0.2	0.22	0-54	Lebanon	Females	Mortality	Adjusted interval
C51	Vulva	9	Notavailable	0.36	0.34	0-54	Lebanon	Females	Incidence	Adjusted interval
C51	Vulva	1	Notavailable	0.11	0.11	15-29	Lebanon	Females	Incidence	15-year interval
C51	Vulva	3	Notavailable	0.26	0.22	15-34	Lebanon	Females	Incidence	Adjusted interval
C51	Vulva	3	Notavailable	0.34	0.32	20-34	Lebanon	Females	Incidence	15-year interval
C51	Vulva	3	Notavailable	0.27	0.25	20-39	Lebanon	Females	Incidence	Adjusted interval
C51	Vulva	5	Notavailable	0.32	0.41	20-54	Lebanon	Females	Mortality	Adjusted interval
C51	Vulva	9	Notavailable	0.57	0.64	20-54	Lebanon	Females	Incidence	Adjusted interval
C51	Vulva	3	Notavailable	0.37	0.35	25-39	Lebanon	Females	Incidence	15-year interval
C51	Vulva	3	Notavailable	0.26	0.35	25-49	Lebanon	Females	Mortality	Adjusted interval
C51	Vulva	6	Notavailable	0.52	0.57	25-49	Lebanon	Females	Incidence	Adjusted interval
C51	Vulva	5	Notavailable	0.39	0.5	25-54	Lebanon	Females	Mortality	Adjusted interval
C51	Vulva	9	Notavailable	0.7	0.78	25-54	Lebanon	Females	Incidence	Adjusted interval
C51	Vulva	1	Notavailable	0.14	0.18	30-44	Lebanon	Females	Mortality	15-year interval
C51	Vulva	3	Notavailable	0.43	0.42	30-44	Lebanon	Females	Incidence	15-year interval
C51	Vulva	5	Notavailable	0.51	0.64	30-54	Lebanon	Females	Mortality	Adjusted interval
C51	Vulva	8	Notavailable	0.81	0.91	30-54	Lebanon	Females	Incidence	Adjusted interval
C51	Vulva	3	Notavailable	0.53	0.62	35-49	Lebanon	Females	Mortality	15-year interval
C51	Vulva	3	Notavailable	0.53	0.62	35-49	Lebanon	Females	Incidence	15-year interval
C51	Vulva	5	Notavailable	0.71	0.8	35-54	Lebanon	Females	Mortality	Adjusted interval
C51	Vulva	6	Notavailable	0.85	0.96	35-54	Lebanon	Females	Incidence	Adjusted interval
C51	Vulva	5	Notavailable	1.1	1.1	40-54	Lebanon	Females	Mortality	15-year interval
C51	Vulva	6	Notavailable	1.3	1.3	40-54	Lebanon	Females	Incidence	15-year interval
C51	Vulva	14	Notavailable	1.8	1.8	40-69	Lebanon	Females	Mortality	Adjusted interval
C51	Vulva	24	Notavailable	3	3	40-69	Lebanon	Females	Incidence	Adjusted interval
C51	Vulva	6	Notavailable	1.5	1.4	45-59	Lebanon	Females	Mortality	15-year interval
C51	Vulva	10	Notavailable	2.4	2.3	45-59	Lebanon	Females	Incidence	15-year interval
C51	Vulva	7	Notavailable	1.9	1.9	50-64	Lebanon	Females	Mortality	15-year interval
C51	Vulva	14	Notavailable	3.8	3.8	50-64	Lebanon	Females	Incidence	15-year interval
C51	Vulva	11	Notavailable	2.4	2.4	50-69	Lebanon	Females	Mortality	Adjusted interval
C51	Vulva	21	Notavailable	4.6	4.6	50-69	Lebanon	Females	Incidence	Adjusted interval
C51	Vulva	9	Notavailable	2.8	2.8	55-69	Lebanon	Females	Mortality	15-year interval
C51	Vulva	18	Notavailable	5.7	5.7	55-69	Lebanon	Females	Incidence	15-year interval
C51	Vulva	34	Notavailable	6.8	5.3	55-85	Lebanon	Females	Mortality	Adjusted interval
C51	Vulva	58	Notavailable	11.6	9.4	55-85	Lebanon	Females	Incidence	Adjusted interval
C51	Vulva	11	Notavailable	4.2	4.1	60-74	Lebanon	Females	Mortality	15-year interval
C51	Vulva	20	Notavailable	7.6	7.5	60-74	Lebanon	Females	Incidence	15-year interval
C51	Vulva	32	Notavailable	8.4	6.7	60-85+	Lebanon	Females	Mortality	Adjusted interval
C51	Vulva	53	Notavailable	13.9	11.3	60-85+	Lebanon	Females	Incidence	Adjusted interval
C51	Vulva	12	Notavailable	5.7	5.5	65-79	Lebanon	Females	Mortality	15-year interval
C51	Vulva	21	Notavailable	10.1	9.6	65-79	Lebanon	Females	Incidence	15-year interval
C51	Vulva	25	Notavailable	13.6	12.2	70-85+	Lebanon	Females	Mortality	15-year interval
C51	Vulva	40	Notavailable	21.7	19.5	70-85+	Lebanon	Females	Incidence	15-year interval
C51	Vulva	17	Notavailable	0.1	0.13	0-54	Levant	Females	Mortality	Adjusted interval
C51	Vulva	27	Notavailable	0.16	0.19	0-54	Levant	Females	Incidence	Adjusted interval
C51	Vulva	89	Notavailable	0.46	0.58	0-85+	Levant	Females	Mortality	15-year interval
C51	Vulva	134	Notavailable	0.69	0.86	0-85+	Levant	Females	Incidence	15-year interval
C51	Vulva	2	Notavailable	0.04	0.04	15-29	Levant	Females	Incidence	15-year interval
C51	Vulva	5	Notavailable	0.07	0.08	15-34	Levant	Females	Incidence	Adjusted interval
C51	Vulva	5	Notavailable	0.11	0.11	20-34	Levant	Females	Incidence	15-year interval
C51	Vulva	8	Notavailable	0.13	0.13	20-39	Levant	Females	Incidence	Adjusted interval
C51	Vulva	17	Notavailable	0.2	0.24	20-54	Levant	Females	Mortality	Adjusted interval
C51	Vulva	27	Notavailable	0.31	0.36	20-54	Levant	Females	Incidence	Adjusted interval
C51	Vulva	8	Notavailable	0.19	0.19	25-39	Levant	Females	Incidence	15-year interval
C51	Vulva	13	Notavailable	0.21	0.26	25-49	Levant	Females	Mortality	Adjusted interval
C51	Vulva	21	Notavailable	0.34	0.38	25-49	Levant	Females	Incidence	Adjusted interval
C51	Vulva	17	Notavailable	0.25	0.29	25-54	Levant	Females	Mortality	Adjusted interval
C51	Vulva	27	Notavailable	0.39	0.43	25-54	Levant	Females	Incidence	Adjusted interval
C51	Vulva	5	Notavailable	0.13	0.16	30-44	Levant	Females	Mortality	15-year interval
C51	Vulva	10	Notavailable	0.27	0.28	30-44	Levant	Females	Incidence	15-year interval
C51	Vulva	17	Notavailable	0.32	0.37	30-54	Levant	Females	Mortality	Adjusted interval
C51	Vulva	25	Notavailable	0.46	0.52	30-54	Levant	Females	Incidence	Adjusted interval
C51	Vulva	13	Notavailable	0.4	0.46	35-49	Levant	Females	Mortality	15-year interval
C51	Vulva	16	Notavailable	0.5	0.54	35-49	Levant	Females	Incidence	15-year interval
C51	Vulva	17	Notavailable	0.43	0.47	35-54	Levant	Females	Mortality	Adjusted interval
C51	Vulva	22	Notavailable	0.55	0.59	35-54	Levant	Females	Incidence	Adjusted interval
C51	Vulva	17	Notavailable	0.63	0.64	40-54	Levant	Females	Mortality	15-year interval
C51	Vulva	19	Notavailable	0.7	0.72	40-54	Levant	Females	Incidence	15-year interval
C51	Vulva	39	Notavailable	0.93	1	40-69	Levant	Females	Mortality	Adjusted interval
C51	Vulva	58	Notavailable	1.4	1.5	40-69	Levant	Females	Incidence	Adjusted interval
C51	Vulva	17	Notavailable	0.74	0.74	45-59	Levant	Females	Mortality	15-year interval
C51	Vulva	25	Notavailable	1.1	1.1	45-59	Levant	Females	Incidence	15-year interval
C51	Vulva	16	Notavailable	0.85	0.88	50-64	Levant	Females	Mortality	15-year interval
C51	Vulva	29	Notavailable	1.5	1.6	50-64	Levant	Females	Incidence	15-year interval
C51	Vulva	26	Notavailable	1.2	1.2	50-69	Levant	Females	Mortality	Adjusted interval
C51	Vulva	45	Notavailable	2	2.1	50-69	Levant	Females	Incidence	Adjusted interval
C51	Vulva	22	Notavailable	1.5	1.5	55-69	Levant	Females	Mortality	15-year interval
C51	Vulva	39	Notavailable	2.6	2.7	55-69	Levant	Females	Incidence	15-year interval
C51	Vulva	72	Notavailable	3.4	3.1	55-85	Levant	Females	Mortality	Adjusted interval
C51	Vulva	107	Notavailable	5	4.7	55-85	Levant	Females	Incidence	Adjusted interval
C51	Vulva	27	Notavailable	2.4	2.4	60-74	Levant	Females	Mortality	15-year interval
C51	Vulva	43	Notavailable	3.9	3.8	60-74	Levant	Females	Incidence	15-year interval
C51	Vulva	67	Notavailable	4.5	4	60-85+	Levant	Females	Mortality	Adjusted interval
C51	Vulva	97	Notavailable	6.5	5.8	60-85+	Levant	Females	Incidence	Adjusted interval
C51	Vulva	29	Notavailable	3.5	3.4	65-79	Levant	Females	Mortality	15-year interval
C51	Vulva	43	Notavailable	5.3	5.1	65-79	Levant	Females	Incidence	15-year interval
C51	Vulva	50	Notavailable	7.8	7.5	70-85+	Levant	Females	Mortality	15-year interval
C51	Vulva	68	Notavailable	10.5	10.1	70-85+	Levant	Females	Incidence	15-year interval
C51	Vulva	7	[2.2-22.7]	0.22	0.26	0-85+	Libya	Females	Mortality	15-year interval
C51	Vulva	12	[4.0-36.2]	0.37	0.44	0-85+	Libya	Females	Incidence	15-year interval
C51	Vulva	1	Notavailable	0.12	0.13	40-69	Libya	Females	Mortality	Adjusted interval
C51	Vulva	2	Notavailable	0.23	0.27	40-69	Libya	Females	Incidence	Adjusted interval
C51	Vulva	1	Notavailable	0.21	0.25	45-59	Libya	Females	Mortality	15-year interval
C51	Vulva	2	Notavailable	0.42	0.5	45-59	Libya	Females	Incidence	15-year interval
C51	Vulva	1	Notavailable	0.3	0.29	50-64	Libya	Females	Mortality	15-year interval
C51	Vulva	2	Notavailable	0.59	0.58	50-64	Libya	Females	Incidence	15-year interval
C51	Vulva	1	Notavailable	0.25	0.24	50-69	Libya	Females	Mortality	Adjusted interval
C51	Vulva	2	Notavailable	0.51	0.47	50-69	Libya	Females	Incidence	Adjusted interval
C51	Vulva	1	Notavailable	0.42	0.34	55-69	Libya	Females	Mortality	15-year interval
C51	Vulva	2	Notavailable	0.84	0.69	55-69	Libya	Females	Incidence	15-year interval
C51	Vulva	7	Notavailable	2.1	1.8	55-85	Libya	Females	Mortality	Adjusted interval
C51	Vulva	12	Notavailable	3.5	3	55-85	Libya	Females	Incidence	Adjusted interval
C51	Vulva	1	Notavailable	0.58	0.54	60-74	Libya	Females	Mortality	15-year interval
C51	Vulva	2	Notavailable	1.2	1.1	60-74	Libya	Females	Incidence	15-year interval
C51	Vulva	6	Notavailable	2.6	2.1	60-85+	Libya	Females	Mortality	Adjusted interval
C51	Vulva	10	Notavailable	4.3	3.3	60-85+	Libya	Females	Incidence	Adjusted interval
C51	Vulva	2	Notavailable	1.6	1.4	65-79	Libya	Females	Mortality	15-year interval
C51	Vulva	5	Notavailable	3.9	3.2	65-79	Libya	Females	Incidence	15-year interval
C51	Vulva	6	Notavailable	5.9	5.7	70-85+	Libya	Females	Mortality	15-year interval
C51	Vulva	10	Notavailable	9.9	9.2	70-85+	Libya	Females	Incidence	15-year interval
C51	Vulva	6	[1.7-21.4]	0.27	0.35	0-85+	Mauritania	Females	Incidence	15-year interval
C51	Vulva	4	Notavailable	0.19	0.24	0-54	Mauritania	Females	Incidence	Adjusted interval
C51	Vulva	1	Notavailable	0.13	0.12	15-34	Mauritania	Females	Incidence	Adjusted interval
C51	Vulva	1	Notavailable	0.19	0.18	20-34	Mauritania	Females	Incidence	15-year interval
C51	Vulva	2	Notavailable	0.3	0.3	20-39	Mauritania	Females	Incidence	Adjusted interval
C51	Vulva	4	Notavailable	0.42	0.45	20-54	Mauritania	Females	Incidence	Adjusted interval
C51	Vulva	2	Notavailable	0.43	0.42	25-39	Mauritania	Females	Incidence	15-year interval
C51	Vulva	3	Notavailable	0.45	0.43	25-49	Mauritania	Females	Incidence	Adjusted interval
C51	Vulva	4	Notavailable	0.53	0.55	25-54	Mauritania	Females	Incidence	Adjusted interval
C51	Vulva	3	Notavailable	0.75	0.76	30-44	Mauritania	Females	Incidence	15-year interval
C51	Vulva	4	Notavailable	0.7	0.7	30-54	Mauritania	Females	Incidence	Adjusted interval
C51	Vulva	2	Notavailable	0.59	0.55	35-49	Mauritania	Females	Incidence	15-year interval
C51	Vulva	3	Notavailable	0.72	0.72	35-54	Mauritania	Females	Incidence	Adjusted interval
C51	Vulva	2	Notavailable	0.71	0.7	40-54	Mauritania	Females	Incidence	15-year interval
C51	Vulva	3	Notavailable	0.72	0.67	40-69	Mauritania	Females	Incidence	Adjusted interval
C51	Vulva	2	Notavailable	0.88	0.89	45-59	Mauritania	Females	Incidence	15-year interval
C51	Vulva	2	Notavailable	1.1	1	50-64	Mauritania	Females	Incidence	15-year interval
C51	Vulva	2	Notavailable	0.94	0.83	50-69	Mauritania	Females	Incidence	Adjusted interval
C51	Vulva	1	Notavailable	0.72	0.61	55-69	Mauritania	Females	Incidence	15-year interval
C51	Vulva	2	Notavailable	1.1	1	55-85	Mauritania	Females	Incidence	Adjusted interval
C51	Vulva	1	Notavailable	0.98	0.94	60-74	Mauritania	Females	Incidence	15-year interval
C51	Vulva	1	Notavailable	0.79	0.77	60-85+	Mauritania	Females	Incidence	Adjusted interval
C51	Vulva	1	Notavailable	1.4	1.4	65-79	Mauritania	Females	Incidence	15-year interval
C51	Vulva	1	Notavailable	2.1	2.1	70-85+	Mauritania	Females	Incidence	15-year interval
C51	Vulva	1	Notavailable	0	0	0-14	MENA	Females	Incidence	15-year interval
C51	Vulva	1	Notavailable	0	0	0-19	MENA	Females	Incidence	Adjusted interval
C51	Vulva	3	Notavailable	0	0	0-24	MENA	Females	Incidence	Adjusted interval
C51	Vulva	58	Notavailable	0.03	0.04	0-54	MENA	Females	Mortality	Adjusted interval
C51	Vulva	191	Notavailable	0.11	0.13	0-54	MENA	Females	Incidence	Adjusted interval
C51	Vulva	437	Notavailable	0.23	0.29	0-85+	MENA	Females	Mortality	15-year interval
C51	Vulva	935	Notavailable	0.5	0.62	0-85+	MENA	Females	Incidence	15-year interval
C51	Vulva	3	Notavailable	0.01	0.01	10-24	MENA	Females	Incidence	15-year interval
C51	Vulva	11	Notavailable	0.02	0.02	15-29	MENA	Females	Incidence	15-year interval
C51	Vulva	28	Notavailable	0.04	0.04	15-34	MENA	Females	Incidence	Adjusted interval
C51	Vulva	28	Notavailable	0.06	0.06	20-34	MENA	Females	Incidence	15-year interval
C51	Vulva	1	Notavailable	0	0	20-39	MENA	Females	Mortality	Adjusted interval
C51	Vulva	47	Notavailable	0.08	0.07	20-39	MENA	Females	Incidence	Adjusted interval
C51	Vulva	58	Notavailable	0.07	0.08	20-54	MENA	Females	Mortality	Adjusted interval
C51	Vulva	190	Notavailable	0.21	0.24	20-54	MENA	Females	Incidence	Adjusted interval
C51	Vulva	1	Notavailable	0	0	25-39	MENA	Females	Mortality	15-year interval
C51	Vulva	45	Notavailable	0.1	0.1	25-39	MENA	Females	Incidence	15-year interval
C51	Vulva	33	Notavailable	0.05	0.06	25-49	MENA	Females	Mortality	Adjusted interval
C51	Vulva	121	Notavailable	0.19	0.2	25-49	MENA	Females	Incidence	Adjusted interval
C51	Vulva	58	Notavailable	0.08	0.1	25-54	MENA	Females	Mortality	Adjusted interval
C51	Vulva	188	Notavailable	0.26	0.29	25-54	MENA	Females	Incidence	Adjusted interval
C51	Vulva	12	Notavailable	0.03	0.03	30-44	MENA	Females	Mortality	15-year interval
C51	Vulva	69	Notavailable	0.17	0.18	30-44	MENA	Females	Incidence	15-year interval
C51	Vulva	58	Notavailable	0.1	0.12	30-54	MENA	Females	Mortality	Adjusted interval
C51	Vulva	179	Notavailable	0.31	0.35	30-54	MENA	Females	Incidence	Adjusted interval
C51	Vulva	33	Notavailable	0.1	0.11	35-49	MENA	Females	Mortality	15-year interval
C51	Vulva	95	Notavailable	0.28	0.29	35-49	MENA	Females	Incidence	15-year interval
C51	Vulva	58	Notavailable	0.14	0.15	35-54	MENA	Females	Mortality	Adjusted interval
C51	Vulva	162	Notavailable	0.38	0.41	35-54	MENA	Females	Incidence	Adjusted interval
C51	Vulva	57	Notavailable	0.2	0.2	40-54	MENA	Females	Mortality	15-year interval
C51	Vulva	143	Notavailable	0.5	0.51	40-54	MENA	Females	Incidence	15-year interval
C51	Vulva	197	Notavailable	0.45	0.5	40-69	MENA	Females	Mortality	Adjusted interval
C51	Vulva	465	Notavailable	1.1	1.2	40-69	MENA	Females	Incidence	Adjusted interval
C51	Vulva	88	Notavailable	0.37	0.37	45-59	MENA	Females	Mortality	15-year interval
C51	Vulva	212	Notavailable	0.89	0.89	45-59	MENA	Females	Incidence	15-year interval
C51	Vulva	114	Notavailable	0.59	0.62	50-64	MENA	Females	Mortality	15-year interval
C51	Vulva	274	Notavailable	1.4	1.5	50-64	MENA	Females	Incidence	15-year interval
C51	Vulva	165	Notavailable	0.72	0.76	50-69	MENA	Females	Mortality	Adjusted interval
C51	Vulva	389	Notavailable	1.7	1.8	50-69	MENA	Females	Incidence	Adjusted interval
C51	Vulva	1	Notavailable	0	0	05-19	MENA	Females	Incidence	15-year interval
C51	Vulva	140	Notavailable	0.93	0.96	55-69	MENA	Females	Mortality	15-year interval
C51	Vulva	322	Notavailable	2.1	2.2	55-69	MENA	Females	Incidence	15-year interval
C51	Vulva	379	Notavailable	1.8	1.7	55-85	MENA	Females	Mortality	Adjusted interval
C51	Vulva	744	Notavailable	3.5	3.4	55-85	MENA	Females	Incidence	Adjusted interval
C51	Vulva	156	Notavailable	1.4	1.4	60-74	MENA	Females	Mortality	15-year interval
C51	Vulva	356	Notavailable	3.2	3.1	60-74	MENA	Females	Incidence	15-year interval
C51	Vulva	337	Notavailable	2.3	2.1	60-85+	MENA	Females	Mortality	Adjusted interval
C51	Vulva	642	Notavailable	4.3	4.1	60-85+	MENA	Females	Incidence	Adjusted interval
C51	Vulva	168	Notavailable	2.1	2	65-79	MENA	Females	Mortality	15-year interval
C51	Vulva	371	Notavailable	4.6	4.4	65-79	MENA	Females	Incidence	15-year interval
C51	Vulva	239	Notavailable	3.9	3.8	70-85+	MENA	Females	Mortality	15-year interval
C51	Vulva	422	Notavailable	6.9	6.8	70-85+	MENA	Females	Incidence	15-year interval
C51	Vulva	224	[136.6-367.3]	1.2	1.1	0-85+	Morocco	Females	Incidence	15-year interval
C51	Vulva	98	[56.5-170.0]	0.54	0.46	0-85+	Morocco	Females	Mortality	15-year interval
C51	Vulva	6	Notavailable	0.04	0.04	0-54	Morocco	Females	Mortality	Adjusted interval
C51	Vulva	34	Notavailable	0.22	0.21	0-54	Morocco	Females	Incidence	Adjusted interval
C51	Vulva	3	Notavailable	0.07	0.06	15-29	Morocco	Females	Incidence	15-year interval
C51	Vulva	4	Notavailable	0.07	0.06	15-34	Morocco	Females	Incidence	Adjusted interval
C51	Vulva	4	Notavailable	0.09	0.09	20-34	Morocco	Females	Incidence	15-year interval
C51	Vulva	4	Notavailable	0.07	0.07	20-39	Morocco	Females	Incidence	Adjusted interval
C51	Vulva	6	Notavailable	0.07	0.07	20-54	Morocco	Females	Mortality	Adjusted interval
C51	Vulva	34	Notavailable	0.38	0.4	20-54	Morocco	Females	Incidence	Adjusted interval
C51	Vulva	4	Notavailable	0.09	0.1	25-39	Morocco	Females	Incidence	15-year interval
C51	Vulva	2	Notavailable	0.03	0.03	25-49	Morocco	Females	Mortality	Adjusted interval
C51	Vulva	16	Notavailable	0.24	0.27	25-49	Morocco	Females	Incidence	Adjusted interval
C51	Vulva	6	Notavailable	0.08	0.09	25-54	Morocco	Females	Mortality	Adjusted interval
C51	Vulva	34	Notavailable	0.45	0.48	25-54	Morocco	Females	Incidence	Adjusted interval
C51	Vulva	3	Notavailable	0.07	0.08	30-44	Morocco	Females	Incidence	15-year interval
C51	Vulva	6	Notavailable	0.1	0.11	30-54	Morocco	Females	Mortality	Adjusted interval
