## Supplementary Data Tables for "Cancer incidence and mortality estimates in Arab countries in 2018: A GLOBOCAN data analysis" (part 8 of 8)

### Sheet: Table S2 (continued)
ICD	Cancer	Number	Uncertainty interval	Crude Rate	ASR (World)	Age Group	Country	Sex	Data	Age-group type
C51	Vulva	31	Notavailable	0.51	0.56	30-54	Morocco	Females	Incidence	Adjusted interval
C51	Vulva	2	Notavailable	0.05	0.06	35-49	Morocco	Females	Mortality	15-year interval
C51	Vulva	12	Notavailable	0.33	0.37	35-49	Morocco	Females	Incidence	15-year interval
C51	Vulva	6	Notavailable	0.13	0.14	35-54	Morocco	Females	Mortality	Adjusted interval
C51	Vulva	30	Notavailable	0.65	0.69	35-54	Morocco	Females	Incidence	Adjusted interval
C51	Vulva	6	Notavailable	0.18	0.19	40-54	Morocco	Females	Mortality	15-year interval
C51	Vulva	30	Notavailable	0.92	0.93	40-54	Morocco	Females	Incidence	15-year interval
C51	Vulva	36	Notavailable	0.67	0.69	40-69	Morocco	Females	Mortality	Adjusted interval
C51	Vulva	107	Notavailable	2	2	40-69	Morocco	Females	Incidence	Adjusted interval
C51	Vulva	15	Notavailable	0.51	0.48	45-59	Morocco	Females	Mortality	15-year interval
C51	Vulva	56	Notavailable	1.9	1.8	45-59	Morocco	Females	Incidence	15-year interval
C51	Vulva	24	Notavailable	0.93	0.93	50-64	Morocco	Females	Mortality	15-year interval
C51	Vulva	71	Notavailable	2.7	2.7	50-64	Morocco	Females	Incidence	15-year interval
C51	Vulva	34	Notavailable	1.1	1.1	50-69	Morocco	Females	Mortality	Adjusted interval
C51	Vulva	95	Notavailable	3.1	3.1	50-69	Morocco	Females	Incidence	Adjusted interval
C51	Vulva	30	Notavailable	1.4	1.5	55-69	Morocco	Females	Mortality	15-year interval
C51	Vulva	77	Notavailable	3.7	3.7	55-69	Morocco	Females	Incidence	15-year interval
C51	Vulva	92	Notavailable	3.1	2.9	55-85	Morocco	Females	Mortality	Adjusted interval
C51	Vulva	190	Notavailable	6.4	6.1	55-85	Morocco	Females	Incidence	Adjusted interval
C51	Vulva	32	Notavailable	2.1	2.1	60-74	Morocco	Females	Mortality	15-year interval
C51	Vulva	79	Notavailable	5.1	5.2	60-74	Morocco	Females	Incidence	15-year interval
C51	Vulva	83	Notavailable	4	3.5	60-85+	Morocco	Females	Mortality	Adjusted interval
C51	Vulva	162	Notavailable	7.8	7.1	60-85+	Morocco	Females	Incidence	Adjusted interval
C51	Vulva	38	Notavailable	3.5	3.2	65-79	Morocco	Females	Mortality	15-year interval
C51	Vulva	91	Notavailable	8.3	7.8	65-79	Morocco	Females	Incidence	15-year interval
C51	Vulva	62	Notavailable	7.2	6.7	70-85+	Morocco	Females	Mortality	15-year interval
C51	Vulva	113	Notavailable	13.1	12.5	70-85+	Morocco	Females	Incidence	15-year interval
C51	Vulva	1	Notavailable	0	0	0-24	NA	Females	Incidence	Adjusted interval
C51	Vulva	19	Notavailable	0.03	0.03	0-54	NA	Females	Mortality	Adjusted interval
C51	Vulva	119	Notavailable	0.17	0.19	0-54	NA	Females	Incidence	Adjusted interval
C51	Vulva	233	Notavailable	0.3	0.34	0-85+	NA	Females	Mortality	15-year interval
C51	Vulva	552	Notavailable	0.7	0.8	0-85+	NA	Females	Incidence	15-year interval
C51	Vulva	1	Notavailable	0	0	10-24	NA	Females	Incidence	15-year interval
C51	Vulva	8	Notavailable	0.04	0.04	15-29	NA	Females	Incidence	15-year interval
C51	Vulva	21	Notavailable	0.08	0.07	15-34	NA	Females	Incidence	Adjusted interval
C51	Vulva	21	Notavailable	0.11	0.1	20-34	NA	Females	Incidence	15-year interval
C51	Vulva	1	Notavailable	0	0	20-39	NA	Females	Mortality	Adjusted interval
C51	Vulva	36	Notavailable	0.15	0.14	20-39	NA	Females	Incidence	Adjusted interval
C51	Vulva	19	Notavailable	0.05	0.06	20-54	NA	Females	Mortality	Adjusted interval
C51	Vulva	119	Notavailable	0.33	0.35	20-54	NA	Females	Incidence	Adjusted interval
C51	Vulva	1	Notavailable	0.01	0.01	25-39	NA	Females	Mortality	15-year interval
C51	Vulva	35	Notavailable	0.19	0.19	25-39	NA	Females	Incidence	15-year interval
C51	Vulva	8	Notavailable	0.03	0.04	25-49	NA	Females	Mortality	Adjusted interval
C51	Vulva	77	Notavailable	0.29	0.3	25-49	NA	Females	Incidence	Adjusted interval
C51	Vulva	19	Notavailable	0.06	0.07	25-54	NA	Females	Mortality	Adjusted interval
C51	Vulva	118	Notavailable	0.39	0.42	25-54	NA	Females	Incidence	Adjusted interval
C51	Vulva	2	Notavailable	0.01	0.01	30-44	NA	Females	Mortality	15-year interval
C51	Vulva	47	Notavailable	0.29	0.3	30-44	NA	Females	Incidence	15-year interval
C51	Vulva	19	Notavailable	0.08	0.09	30-54	NA	Females	Mortality	Adjusted interval
C51	Vulva	111	Notavailable	0.47	0.51	30-54	NA	Females	Incidence	Adjusted interval
C51	Vulva	8	Notavailable	0.06	0.06	35-49	NA	Females	Mortality	15-year interval
C51	Vulva	57	Notavailable	0.4	0.42	35-49	NA	Females	Incidence	15-year interval
C51	Vulva	19	Notavailable	0.11	0.12	35-54	NA	Females	Mortality	Adjusted interval
C51	Vulva	98	Notavailable	0.56	0.59	35-54	NA	Females	Incidence	Adjusted interval
C51	Vulva	18	Notavailable	0.15	0.16	40-54	NA	Females	Mortality	15-year interval
C51	Vulva	83	Notavailable	0.69	0.7	40-54	NA	Females	Incidence	15-year interval
C51	Vulva	103	Notavailable	0.54	0.59	40-69	NA	Females	Mortality	Adjusted interval
C51	Vulva	288	Notavailable	1.5	1.6	40-69	NA	Females	Incidence	Adjusted interval
C51	Vulva	46	Notavailable	0.45	0.44	45-59	NA	Females	Mortality	15-year interval
C51	Vulva	140	Notavailable	1.4	1.3	45-59	NA	Females	Incidence	15-year interval
C51	Vulva	70	Notavailable	0.81	0.83	50-64	NA	Females	Mortality	15-year interval
C51	Vulva	187	Notavailable	2.2	2.2	50-64	NA	Females	Incidence	15-year interval
C51	Vulva	96	Notavailable	0.93	0.97	50-69	NA	Females	Mortality	Adjusted interval
C51	Vulva	246	Notavailable	2.4	2.5	50-69	NA	Females	Incidence	Adjusted interval
C51	Vulva	85	Notavailable	1.2	1.3	55-69	NA	Females	Mortality	15-year interval
C51	Vulva	205	Notavailable	3	3	55-69	NA	Females	Incidence	15-year interval
C51	Vulva	214	Notavailable	2.2	2.1	55-85	NA	Females	Mortality	Adjusted interval
C51	Vulva	433	Notavailable	4.5	4.3	55-85	NA	Females	Incidence	Adjusted interval
C51	Vulva	84	Notavailable	1.6	1.6	60-74	NA	Females	Mortality	15-year interval
C51	Vulva	197	Notavailable	3.8	3.9	60-74	NA	Females	Incidence	15-year interval
C51	Vulva	185	Notavailable	2.7	2.5	60-85+	NA	Females	Mortality	Adjusted interval
C51	Vulva	357	Notavailable	5.2	4.9	60-85+	NA	Females	Incidence	Adjusted interval
C51	Vulva	86	Notavailable	2.3	2.2	65-79	NA	Females	Mortality	15-year interval
C51	Vulva	196	Notavailable	5.3	5.1	65-79	NA	Females	Incidence	15-year interval
C51	Vulva	129	Notavailable	4.6	4.3	70-85+	NA	Females	Mortality	15-year interval
C51	Vulva	228	Notavailable	8.1	7.8	70-85+	NA	Females	Incidence	15-year interval
C51	Vulva	4	[1.6-10.2]	0.24	0.37	0-85+	Oman	Females	Mortality	15-year interval
C51	Vulva	5	[2.1-11.9]	0.31	0.42	0-85+	Oman	Females	Incidence	15-year interval
C51	Vulva	3	Notavailable	0.2	0.29	0-54	Oman	Females	Mortality	Adjusted interval
C51	Vulva	4	Notavailable	0.27	0.34	0-54	Oman	Females	Incidence	Adjusted interval
C51	Vulva	1	Notavailable	0.15	0.15	20-39	Oman	Females	Incidence	Adjusted interval
C51	Vulva	3	Notavailable	0.34	0.55	20-54	Oman	Females	Mortality	Adjusted interval
C51	Vulva	4	Notavailable	0.46	0.64	20-54	Oman	Females	Incidence	Adjusted interval
C51	Vulva	1	Notavailable	0.2	0.21	25-39	Oman	Females	Incidence	15-year interval
C51	Vulva	2	Notavailable	0.29	0.46	25-49	Oman	Females	Mortality	Adjusted interval
C51	Vulva	3	Notavailable	0.44	0.59	25-49	Oman	Females	Incidence	Adjusted interval
C51	Vulva	3	Notavailable	0.41	0.66	25-54	Oman	Females	Mortality	Adjusted interval
C51	Vulva	4	Notavailable	0.55	0.78	25-54	Oman	Females	Incidence	Adjusted interval
C51	Vulva	1	Notavailable	0.23	0.33	30-44	Oman	Females	Mortality	15-year interval
C51	Vulva	2	Notavailable	0.46	0.56	30-44	Oman	Females	Incidence	15-year interval
C51	Vulva	3	Notavailable	0.55	0.85	30-54	Oman	Females	Mortality	Adjusted interval
C51	Vulva	4	Notavailable	0.73	0.99	30-54	Oman	Females	Incidence	Adjusted interval
C51	Vulva	2	Notavailable	0.64	0.82	35-49	Oman	Females	Mortality	15-year interval
C51	Vulva	3	Notavailable	0.95	1	35-49	Oman	Females	Incidence	15-year interval
C51	Vulva	3	Notavailable	0.82	1.1	35-54	Oman	Females	Mortality	Adjusted interval
C51	Vulva	4	Notavailable	1.1	1.2	35-54	Oman	Females	Incidence	Adjusted interval
C51	Vulva	3	Notavailable	1.4	1.4	40-54	Oman	Females	Mortality	15-year interval
C51	Vulva	3	Notavailable	1.4	1.4	40-54	Oman	Females	Incidence	15-year interval
C51	Vulva	4	Notavailable	1.3	1.3	40-69	Oman	Females	Mortality	Adjusted interval
C51	Vulva	4	Notavailable	1.3	1.3	40-69	Oman	Females	Incidence	Adjusted interval
C51	Vulva	2	Notavailable	1.3	1.2	45-59	Oman	Females	Mortality	15-year interval
C51	Vulva	2	Notavailable	1.3	1.2	45-59	Oman	Females	Incidence	15-year interval
C51	Vulva	2	Notavailable	1.7	1.8	50-64	Oman	Females	Mortality	15-year interval
C51	Vulva	2	Notavailable	1.7	1.8	50-64	Oman	Females	Incidence	15-year interval
C51	Vulva	2	Notavailable	1.4	1.4	50-69	Oman	Females	Mortality	Adjusted interval
C51	Vulva	2	Notavailable	1.4	1.4	50-69	Oman	Females	Incidence	Adjusted interval
C51	Vulva	1	Notavailable	1.1	1.2	55-69	Oman	Females	Mortality	15-year interval
C51	Vulva	1	Notavailable	1.1	1.2	55-69	Oman	Females	Incidence	15-year interval
C51	Vulva	1	Notavailable	0.78	0.86	55-85	Oman	Females	Mortality	Adjusted interval
C51	Vulva	1	Notavailable	0.78	0.86	55-85	Oman	Females	Incidence	Adjusted interval
C51	Vulva	1	Notavailable	1.4	1.4	60-74	Oman	Females	Mortality	15-year interval
C51	Vulva	1	Notavailable	1.4	1.4	60-74	Oman	Females	Incidence	15-year interval
C51	Vulva	1	Notavailable	1.1	1.2	60-85+	Oman	Females	Mortality	Adjusted interval
C51	Vulva	1	Notavailable	1.1	1.2	60-85+	Oman	Females	Incidence	Adjusted interval
C51	Vulva	6	[1.2-30.5]	0.24	0.47	0-85+	Palestine	Females	Incidence	15-year interval
C51	Vulva	6	[1.4-25.3]	0.24	0.48	0-85+	Palestine	Females	Mortality	15-year interval
C51	Vulva	2	Notavailable	0.09	0.13	0-54	Palestine	Females	Mortality	Adjusted interval
C51	Vulva	2	Notavailable	0.09	0.12	0-54	Palestine	Females	Incidence	Adjusted interval
C51	Vulva	1	Notavailable	0.13	0.15	20-39	Palestine	Females	Incidence	Adjusted interval
C51	Vulva	2	Notavailable	0.19	0.25	20-54	Palestine	Females	Mortality	Adjusted interval
C51	Vulva	2	Notavailable	0.19	0.24	20-54	Palestine	Females	Incidence	Adjusted interval
C51	Vulva	1	Notavailable	0.19	0.22	25-39	Palestine	Females	Incidence	15-year interval
C51	Vulva	2	Notavailable	0.27	0.36	25-49	Palestine	Females	Mortality	Adjusted interval
C51	Vulva	2	Notavailable	0.27	0.33	25-49	Palestine	Females	Incidence	Adjusted interval
C51	Vulva	2	Notavailable	0.24	0.31	25-54	Palestine	Females	Mortality	Adjusted interval
C51	Vulva	2	Notavailable	0.24	0.29	25-54	Palestine	Females	Incidence	Adjusted interval
C51	Vulva	1	Notavailable	0.23	0.29	30-44	Palestine	Females	Mortality	15-year interval
C51	Vulva	1	Notavailable	0.23	0.24	30-44	Palestine	Females	Incidence	15-year interval
C51	Vulva	2	Notavailable	0.33	0.39	30-54	Palestine	Females	Mortality	Adjusted interval
C51	Vulva	2	Notavailable	0.33	0.37	30-54	Palestine	Females	Incidence	Adjusted interval
C51	Vulva	2	Notavailable	0.57	0.63	35-49	Palestine	Females	Mortality	15-year interval
C51	Vulva	2	Notavailable	0.57	0.59	35-49	Palestine	Females	Incidence	15-year interval
C51	Vulva	2	Notavailable	0.46	0.5	35-54	Palestine	Females	Mortality	Adjusted interval
C51	Vulva	2	Notavailable	0.46	0.46	35-54	Palestine	Females	Incidence	Adjusted interval
C51	Vulva	2	Notavailable	0.69	0.67	40-54	Palestine	Females	Mortality	15-year interval
C51	Vulva	1	Notavailable	0.34	0.37	40-54	Palestine	Females	Incidence	15-year interval
C51	Vulva	3	Notavailable	0.71	0.74	40-69	Palestine	Females	Mortality	Adjusted interval
C51	Vulva	2	Notavailable	0.47	0.56	40-69	Palestine	Females	Incidence	Adjusted interval
C51	Vulva	1	Notavailable	0.43	0.42	45-59	Palestine	Females	Mortality	15-year interval
C51	Vulva	1	Notavailable	0.43	0.42	45-59	Palestine	Females	Incidence	15-year interval
C51	Vulva	1	Notavailable	0.47	0.58	50-69	Palestine	Females	Mortality	Adjusted interval
C51	Vulva	1	Notavailable	0.47	0.58	50-69	Palestine	Females	Incidence	Adjusted interval
C51	Vulva	1	Notavailable	0.75	0.85	55-69	Palestine	Females	Mortality	15-year interval
C51	Vulva	1	Notavailable	0.75	0.85	55-69	Palestine	Females	Incidence	15-year interval
C51	Vulva	4	Notavailable	2.2	2.4	55-85	Palestine	Females	Mortality	Adjusted interval
C51	Vulva	4	Notavailable	2.2	2.4	55-85	Palestine	Females	Incidence	Adjusted interval
C51	Vulva	2	Notavailable	2.1	2	60-74	Palestine	Females	Mortality	15-year interval
C51	Vulva	2	Notavailable	2.1	2	60-74	Palestine	Females	Incidence	15-year interval
C51	Vulva	4	Notavailable	3.2	3.3	60-85+	Palestine	Females	Mortality	Adjusted interval
C51	Vulva	4	Notavailable	3.2	3.3	60-85+	Palestine	Females	Incidence	Adjusted interval
C51	Vulva	2	Notavailable	2.9	3	65-79	Palestine	Females	Mortality	15-year interval
C51	Vulva	2	Notavailable	2.9	3	65-79	Palestine	Females	Incidence	15-year interval
C51	Vulva	3	Notavailable	6	6.8	70-85+	Palestine	Females	Mortality	15-year interval
C51	Vulva	3	Notavailable	6	6.8	70-85+	Palestine	Females	Incidence	15-year interval
C51	Vulva	11	[4.5-26.8]	0.08	0.12	0-85+	Saudi Arabia	Females	Mortality	15-year interval
C51	Vulva	13	[5.7-29.4]	0.09	0.13	0-85+	Saudi Arabia	Females	Incidence	15-year interval
C51	Vulva	3	Notavailable	0.02	0.02	0-54	Saudi Arabia	Females	Mortality	Adjusted interval
C51	Vulva	5	Notavailable	0.04	0.04	0-54	Saudi Arabia	Females	Incidence	Adjusted interval
C51	Vulva	1	Notavailable	0.02	0.01	15-34	Saudi Arabia	Females	Incidence	Adjusted interval
C51	Vulva	1	Notavailable	0.03	0.02	20-34	Saudi Arabia	Females	Incidence	15-year interval
C51	Vulva	1	Notavailable	0.02	0.02	20-39	Saudi Arabia	Females	Incidence	Adjusted interval
C51	Vulva	3	Notavailable	0.04	0.04	20-54	Saudi Arabia	Females	Mortality	Adjusted interval
C51	Vulva	5	Notavailable	0.06	0.07	20-54	Saudi Arabia	Females	Incidence	Adjusted interval
C51	Vulva	1	Notavailable	0.03	0.02	25-39	Saudi Arabia	Females	Incidence	15-year interval
C51	Vulva	2	Notavailable	0.03	0.04	25-49	Saudi Arabia	Females	Mortality	Adjusted interval
C51	Vulva	4	Notavailable	0.07	0.07	25-49	Saudi Arabia	Females	Incidence	Adjusted interval
C51	Vulva	3	Notavailable	0.04	0.05	25-54	Saudi Arabia	Females	Mortality	Adjusted interval
C51	Vulva	5	Notavailable	0.07	0.08	25-54	Saudi Arabia	Females	Incidence	Adjusted interval
C51	Vulva	1	Notavailable	0.03	0.03	30-44	Saudi Arabia	Females	Mortality	15-year interval
C51	Vulva	2	Notavailable	0.05	0.05	30-44	Saudi Arabia	Females	Incidence	15-year interval
C51	Vulva	3	Notavailable	0.06	0.07	30-54	Saudi Arabia	Females	Mortality	Adjusted interval
C51	Vulva	5	Notavailable	0.09	0.11	30-54	Saudi Arabia	Females	Incidence	Adjusted interval
C51	Vulva	2	Notavailable	0.06	0.06	35-49	Saudi Arabia	Females	Mortality	15-year interval
C51	Vulva	3	Notavailable	0.09	0.1	35-49	Saudi Arabia	Females	Incidence	15-year interval
C51	Vulva	3	Notavailable	0.07	0.09	35-54	Saudi Arabia	Females	Mortality	Adjusted interval
C51	Vulva	4	Notavailable	0.1	0.12	35-54	Saudi Arabia	Females	Incidence	Adjusted interval
C51	Vulva	3	Notavailable	0.11	0.12	40-54	Saudi Arabia	Females	Mortality	15-year interval
C51	Vulva	4	Notavailable	0.15	0.16	40-54	Saudi Arabia	Females	Incidence	15-year interval
C51	Vulva	6	Notavailable	0.17	0.21	40-69	Saudi Arabia	Females	Mortality	Adjusted interval
C51	Vulva	7	Notavailable	0.19	0.23	40-69	Saudi Arabia	Females	Incidence	Adjusted interval
C51	Vulva	3	Notavailable	0.16	0.16	45-59	Saudi Arabia	Females	Mortality	15-year interval
C51	Vulva	4	Notavailable	0.21	0.21	45-59	Saudi Arabia	Females	Incidence	15-year interval
C51	Vulva	3	Notavailable	0.23	0.24	50-64	Saudi Arabia	Females	Mortality	15-year interval
C51	Vulva	3	Notavailable	0.23	0.24	50-64	Saudi Arabia	Females	Incidence	15-year interval
C51	Vulva	4	Notavailable	0.26	0.29	50-69	Saudi Arabia	Females	Mortality	Adjusted interval
C51	Vulva	4	Notavailable	0.26	0.29	50-69	Saudi Arabia	Females	Incidence	Adjusted interval
C51	Vulva	3	Notavailable	0.33	0.34	55-69	Saudi Arabia	Females	Mortality	15-year interval
C51	Vulva	3	Notavailable	0.33	0.34	55-69	Saudi Arabia	Females	Incidence	15-year interval
C51	Vulva	8	Notavailable	0.65	0.65	55-85	Saudi Arabia	Females	Mortality	Adjusted interval
C51	Vulva	8	Notavailable	0.65	0.65	55-85	Saudi Arabia	Females	Incidence	Adjusted interval
C51	Vulva	3	Notavailable	0.48	0.48	60-74	Saudi Arabia	Females	Mortality	15-year interval
C51	Vulva	3	Notavailable	0.48	0.48	60-74	Saudi Arabia	Females	Incidence	15-year interval
C51	Vulva	7	Notavailable	0.86	0.8	60-85+	Saudi Arabia	Females	Mortality	Adjusted interval
C51	Vulva	7	Notavailable	0.86	0.8	60-85+	Saudi Arabia	Females	Incidence	Adjusted interval
C51	Vulva	4	Notavailable	0.92	0.84	65-79	Saudi Arabia	Females	Mortality	15-year interval
C51	Vulva	4	Notavailable	0.92	0.84	65-79	Saudi Arabia	Females	Incidence	15-year interval
C51	Vulva	5	Notavailable	1.6	1.5	70-85+	Saudi Arabia	Females	Mortality	15-year interval
C51	Vulva	5	Notavailable	1.6	1.5	70-85+	Saudi Arabia	Females	Incidence	15-year interval
C51	Vulva	46	[13.9-152.8]	0.6	1.2	0-85+	Somalia	Females	Incidence	15-year interval
C51	Vulva	18	[5.3-61.4]	0.24	0.54	0-85+	Somalia	Females	Mortality	15-year interval
C51	Vulva	4	Notavailable	0.06	0.1	0-54	Somalia	Females	Mortality	Adjusted interval
C51	Vulva	22	Notavailable	0.31	0.48	0-54	Somalia	Females	Incidence	Adjusted interval
C51	Vulva	2	Notavailable	0.1	0.11	15-29	Somalia	Females	Incidence	15-year interval
C51	Vulva	7	Notavailable	0.28	0.31	15-34	Somalia	Females	Incidence	Adjusted interval
C51	Vulva	7	Notavailable	0.41	0.43	20-34	Somalia	Females	Incidence	15-year interval
C51	Vulva	1	Notavailable	0.05	0.06	20-39	Somalia	Females	Mortality	Adjusted interval
C51	Vulva	12	Notavailable	0.58	0.64	20-39	Somalia	Females	Incidence	Adjusted interval
C51	Vulva	4	Notavailable	0.14	0.19	20-54	Somalia	Females	Mortality	Adjusted interval
C51	Vulva	22	Notavailable	0.78	0.91	20-54	Somalia	Females	Incidence	Adjusted interval
C51	Vulva	1	Notavailable	0.07	0.08	25-39	Somalia	Females	Mortality	15-year interval
C51	Vulva	12	Notavailable	0.88	0.89	25-39	Somalia	Females	Incidence	15-year interval
C51	Vulva	3	Notavailable	0.16	0.19	25-49	Somalia	Females	Mortality	Adjusted interval
C51	Vulva	19	Notavailable	0.99	1	25-49	Somalia	Females	Incidence	Adjusted interval
C51	Vulva	4	Notavailable	0.19	0.23	25-54	Somalia	Females	Mortality	Adjusted interval
C51	Vulva	22	Notavailable	1	1.1	25-54	Somalia	Females	Incidence	Adjusted interval
C51	Vulva	2	Notavailable	0.18	0.21	30-44	Somalia	Females	Mortality	15-year interval
C51	Vulva	14	Notavailable	1.3	1.3	30-44	Somalia	Females	Incidence	15-year interval
C51	Vulva	4	Notavailable	0.26	0.3	30-54	Somalia	Females	Mortality	Adjusted interval
C51	Vulva	20	Notavailable	1.3	1.3	30-54	Somalia	Females	Incidence	Adjusted interval
C51	Vulva	3	Notavailable	0.33	0.34	35-49	Somalia	Females	Mortality	15-year interval
C51	Vulva	12	Notavailable	1.3	1.3	35-49	Somalia	Females	Incidence	15-year interval
C51	Vulva	4	Notavailable	0.36	0.38	35-54	Somalia	Females	Mortality	Adjusted interval
C51	Vulva	15	Notavailable	1.4	1.4	35-54	Somalia	Females	Incidence	Adjusted interval
C51	Vulva	3	Notavailable	0.4	0.41	40-54	Somalia	Females	Mortality	15-year interval
C51	Vulva	10	Notavailable	1.3	1.3	40-54	Somalia	Females	Incidence	15-year interval
C51	Vulva	11	Notavailable	0.99	1.1	40-69	Somalia	Females	Mortality	Adjusted interval
C51	Vulva	27	Notavailable	2.4	2.7	40-69	Somalia	Females	Incidence	Adjusted interval
C51	Vulva	4	Notavailable	0.66	0.67	45-59	Somalia	Females	Mortality	15-year interval
C51	Vulva	11	Notavailable	1.8	1.8	45-59	Somalia	Females	Incidence	15-year interval
C51	Vulva	6	Notavailable	1.3	1.3	50-64	Somalia	Females	Mortality	15-year interval
C51	Vulva	15	Notavailable	3.1	3.3	50-64	Somalia	Females	Incidence	15-year interval
C51	Vulva	9	Notavailable	1.6	1.7	50-69	Somalia	Females	Mortality	Adjusted interval
C51	Vulva	20	Notavailable	3.5	3.7	50-69	Somalia	Females	Incidence	Adjusted interval
C51	Vulva	8	Notavailable	2.2	2.3	55-69	Somalia	Females	Mortality	15-year interval
C51	Vulva	17	Notavailable	4.6	4.8	55-69	Somalia	Females	Incidence	15-year interval
C51	Vulva	14	Notavailable	2.9	3	55-85	Somalia	Females	Mortality	Adjusted interval
C51	Vulva	24	Notavailable	4.9	5.1	55-85	Somalia	Females	Incidence	Adjusted interval
C51	Vulva	8	Notavailable	2.9	2.9	60-74	Somalia	Females	Mortality	15-year interval
C51	Vulva	15	Notavailable	5.5	5.5	60-74	Somalia	Females	Incidence	15-year interval
C51	Vulva	12	Notavailable	3.6	3.7	60-85+	Somalia	Females	Mortality	Adjusted interval
C51	Vulva	19	Notavailable	5.7	5.8	60-85+	Somalia	Females	Incidence	Adjusted interval
C51	Vulva	7	Notavailable	3.7	3.7	65-79	Somalia	Females	Mortality	15-year interval
C51	Vulva	10	Notavailable	5.3	5.3	65-79	Somalia	Females	Incidence	15-year interval
C51	Vulva	6	Notavailable	4.9	5.1	70-85+	Somalia	Females	Mortality	15-year interval
C51	Vulva	7	Notavailable	5.7	6	70-85+	Somalia	Females	Incidence	15-year interval
C51	Vulva	67	[34.2-131.4]	0.32	0.57	0-85+	Sudan	Females	Mortality	15-year interval
C51	Vulva	150	[77.7-289.7]	0.72	1.2	0-85+	Sudan	Females	Incidence	15-year interval
C51	Vulva	8	Notavailable	0.04	0.07	0-54	Sudan	Females	Mortality	Adjusted interval
C51	Vulva	35	Notavailable	0.18	0.26	0-54	Sudan	Females	Incidence	Adjusted interval
C51	Vulva	2	Notavailable	0.03	0.04	15-29	Sudan	Females	Incidence	15-year interval
C51	Vulva	8	Notavailable	0.11	0.12	15-34	Sudan	Females	Incidence	Adjusted interval
C51	Vulva	8	Notavailable	0.17	0.17	20-34	Sudan	Females	Incidence	15-year interval
C51	Vulva	12	Notavailable	0.2	0.21	20-39	Sudan	Females	Incidence	Adjusted interval
C51	Vulva	8	Notavailable	0.09	0.13	20-54	Sudan	Females	Mortality	Adjusted interval
C51	Vulva	35	Notavailable	0.41	0.49	20-54	Sudan	Females	Incidence	Adjusted interval
C51	Vulva	12	Notavailable	0.29	0.29	25-39	Sudan	Females	Incidence	15-year interval
C51	Vulva	3	Notavailable	0.05	0.07	25-49	Sudan	Females	Mortality	Adjusted interval
C51	Vulva	23	Notavailable	0.39	0.42	25-49	Sudan	Females	Incidence	Adjusted interval
C51	Vulva	8	Notavailable	0.12	0.16	25-54	Sudan	Females	Mortality	Adjusted interval
C51	Vulva	35	Notavailable	0.53	0.6	25-54	Sudan	Females	Incidence	Adjusted interval
C51	Vulva	14	Notavailable	0.4	0.4	30-44	Sudan	Females	Incidence	15-year interval
C51	Vulva	8	Notavailable	0.16	0.2	30-54	Sudan	Females	Mortality	Adjusted interval
C51	Vulva	33	Notavailable	0.66	0.73	30-54	Sudan	Females	Incidence	Adjusted interval
C51	Vulva	3	Notavailable	0.1	0.12	35-49	Sudan	Females	Mortality	15-year interval
C51	Vulva	15	Notavailable	0.51	0.54	35-49	Sudan	Females	Incidence	15-year interval
C51	Vulva	8	Notavailable	0.22	0.26	35-54	Sudan	Females	Mortality	Adjusted interval
C51	Vulva	27	Notavailable	0.74	0.8	35-54	Sudan	Females	Incidence	Adjusted interval
C51	Vulva	8	Notavailable	0.32	0.35	40-54	Sudan	Females	Mortality	15-year interval
C51	Vulva	23	Notavailable	0.93	0.97	40-54	Sudan	Females	Incidence	15-year interval
C51	Vulva	44	Notavailable	1.2	1.3	40-69	Sudan	Females	Mortality	Adjusted interval
C51	Vulva	102	Notavailable	2.7	3.1	40-69	Sudan	Females	Incidence	Adjusted interval
C51	Vulva	20	Notavailable	0.98	0.99	45-59	Sudan	Females	Mortality	15-year interval
C51	Vulva	44	Notavailable	2.2	2.2	45-59	Sudan	Females	Incidence	15-year interval
C51	Vulva	30	Notavailable	1.8	1.9	50-64	Sudan	Females	Mortality	15-year interval
C51	Vulva	67	Notavailable	4.1	4.3	50-64	Sudan	Females	Incidence	15-year interval
C51	Vulva	41	Notavailable	2.1	2.2	50-69	Sudan	Females	Mortality	Adjusted interval
C51	Vulva	91	Notavailable	4.6	4.9	50-69	Sudan	Females	Incidence	Adjusted interval
C51	Vulva	36	Notavailable	2.8	2.9	55-69	Sudan	Females	Mortality	15-year interval
C51	Vulva	79	Notavailable	6.2	6.3	55-69	Sudan	Females	Incidence	15-year interval
C51	Vulva	59	Notavailable	3.4	3.4	55-85	Sudan	Females	Mortality	Adjusted interval
C51	Vulva	115	Notavailable	6.5	6.7	55-85	Sudan	Females	Incidence	Adjusted interval
C51	Vulva	32	Notavailable	3.3	3.3	60-74	Sudan	Females	Mortality	15-year interval
C51	Vulva	69	Notavailable	7.1	7.1	60-74	Sudan	Females	Incidence	15-year interval
C51	Vulva	47	Notavailable	3.8	3.9	60-85+	Sudan	Females	Mortality	Adjusted interval
C51	Vulva	90	Notavailable	7.4	7.4	60-85+	Sudan	Females	Incidence	Adjusted interval
C51	Vulva	24	Notavailable	3.5	3.5	65-79	Sudan	Females	Mortality	15-year interval
C51	Vulva	49	Notavailable	7.2	7.2	65-79	Sudan	Females	Incidence	15-year interval
C51	Vulva	23	Notavailable	4.8	5	70-85+	Sudan	Females	Mortality	15-year interval
C51	Vulva	36	Notavailable	7.5	7.7	70-85+	Sudan	Females	Incidence	15-year interval
C51	Vulva	52	[10.2-263.9]	0.57	0.74	0-85+	Syria	Females	Incidence	15-year interval
C51	Vulva	37	[8.6-158.6]	0.41	0.53	0-85+	Syria	Females	Mortality	15-year interval
C51	Vulva	7	Notavailable	0.09	0.11	0-54	Syria	Females	Mortality	Adjusted interval
C51	Vulva	12	Notavailable	0.15	0.19	0-54	Syria	Females	Incidence	Adjusted interval
C51	Vulva	1	Notavailable	0.04	0.05	15-29	Syria	Females	Incidence	15-year interval
C51	Vulva	2	Notavailable	0.07	0.08	15-34	Syria	Females	Incidence	Adjusted interval
C51	Vulva	2	Notavailable	0.1	0.11	20-34	Syria	Females	Incidence	15-year interval
C51	Vulva	3	Notavailable	0.12	0.12	20-39	Syria	Females	Incidence	Adjusted interval
C51	Vulva	7	Notavailable	0.18	0.22	20-54	Syria	Females	Mortality	Adjusted interval
C51	Vulva	12	Notavailable	0.32	0.36	20-54	Syria	Females	Incidence	Adjusted interval
C51	Vulva	3	Notavailable	0.17	0.17	25-39	Syria	Females	Incidence	15-year interval
C51	Vulva	5	Notavailable	0.19	0.22	25-49	Syria	Females	Mortality	Adjusted interval
C51	Vulva	9	Notavailable	0.34	0.37	25-49	Syria	Females	Incidence	Adjusted interval
C51	Vulva	7	Notavailable	0.24	0.26	25-54	Syria	Females	Mortality	Adjusted interval
C51	Vulva	12	Notavailable	0.4	0.44	25-54	Syria	Females	Incidence	Adjusted interval
C51	Vulva	2	Notavailable	0.12	0.14	30-44	Syria	Females	Mortality	15-year interval
C51	Vulva	4	Notavailable	0.25	0.26	30-44	Syria	Females	Incidence	15-year interval
C51	Vulva	7	Notavailable	0.29	0.34	30-54	Syria	Females	Mortality	Adjusted interval
C51	Vulva	11	Notavailable	0.46	0.51	30-54	Syria	Females	Incidence	Adjusted interval
C51	Vulva	5	Notavailable	0.35	0.39	35-49	Syria	Females	Mortality	15-year interval
C51	Vulva	7	Notavailable	0.48	0.53	35-49	Syria	Females	Incidence	15-year interval
C51	Vulva	7	Notavailable	0.39	0.42	35-54	Syria	Females	Mortality	Adjusted interval
C51	Vulva	10	Notavailable	0.55	0.6	35-54	Syria	Females	Incidence	Adjusted interval
C51	Vulva	7	Notavailable	0.56	0.57	40-54	Syria	Females	Mortality	15-year interval
C51	Vulva	9	Notavailable	0.73	0.74	40-54	Syria	Females	Incidence	15-year interval
C51	Vulva	17	Notavailable	0.86	0.91	40-69	Syria	Females	Mortality	Adjusted interval
C51	Vulva	26	Notavailable	1.3	1.4	40-69	Syria	Females	Incidence	Adjusted interval
C51	Vulva	8	Notavailable	0.75	0.74	45-59	Syria	Females	Mortality	15-year interval
C51	Vulva	12	Notavailable	1.1	1.1	45-59	Syria	Females	Incidence	15-year interval
C51	Vulva	8	Notavailable	0.88	0.89	50-64	Syria	Females	Mortality	15-year interval
C51	Vulva	14	Notavailable	1.5	1.6	50-64	Syria	Females	Incidence	15-year interval
C51	Vulva	12	Notavailable	1.1	1.2	50-69	Syria	Females	Mortality	Adjusted interval
C51	Vulva	20	Notavailable	1.8	1.9	50-69	Syria	Females	Incidence	Adjusted interval
C51	Vulva	10	Notavailable	1.4	1.4	55-69	Syria	Females	Mortality	15-year interval
C51	Vulva	17	Notavailable	2.3	2.4	55-69	Syria	Females	Incidence	15-year interval
C51	Vulva	30	Notavailable	3	2.9	55-85	Syria	Females	Mortality	Adjusted interval
C51	Vulva	40	Notavailable	4	3.9	55-85	Syria	Females	Incidence	Adjusted interval
C51	Vulva	11	Notavailable	2.1	2.1	60-74	Syria	Females	Mortality	15-year interval
C51	Vulva	17	Notavailable	3.2	3.2	60-74	Syria	Females	Incidence	15-year interval
C51	Vulva	27	Notavailable	3.9	3.6	60-85+	Syria	Females	Mortality	Adjusted interval
C51	Vulva	35	Notavailable	5	4.7	60-85+	Syria	Females	Incidence	Adjusted interval
C51	Vulva	12	Notavailable	3.2	3.1	65-79	Syria	Females	Mortality	15-year interval
C51	Vulva	16	Notavailable	4.3	4.2	65-79	Syria	Females	Incidence	15-year interval
C51	Vulva	20	Notavailable	7.1	6.8	70-85+	Syria	Females	Mortality	15-year interval
C51	Vulva	23	Notavailable	8.2	7.8	70-85+	Syria	Females	Incidence	15-year interval
C51	Vulva	38	[19.4-74.3]	0.64	0.46	0-85+	Tunisia	Females	Incidence	15-year interval
C51	Vulva	16	[7.6-33.5]	0.27	0.18	0-85+	Tunisia	Females	Mortality	15-year interval
C51	Vulva	1	Notavailable	0.05	0.04	0-24	Tunisia	Females	Incidence	Adjusted interval
C51	Vulva	6	Notavailable	0.13	0.11	0-54	Tunisia	Females	Incidence	Adjusted interval
C51	Vulva	1	Notavailable	0.08	0.07	10-24	Tunisia	Females	Incidence	15-year interval
C51	Vulva	1	Notavailable	0.08	0.08	15-29	Tunisia	Females	Incidence	15-year interval
C51	Vulva	1	Notavailable	0.06	0.06	15-34	Tunisia	Females	Incidence	Adjusted interval
C51	Vulva	1	Notavailable	0.07	0.09	20-34	Tunisia	Females	Incidence	15-year interval
C51	Vulva	2	Notavailable	0.11	0.11	20-39	Tunisia	Females	Incidence	Adjusted interval
C51	Vulva	6	Notavailable	0.2	0.2	20-54	Tunisia	Females	Incidence	Adjusted interval
C51	Vulva	1	Notavailable	0.07	0.06	25-39	Tunisia	Females	Incidence	15-year interval
C51	Vulva	3	Notavailable	0.13	0.14	25-49	Tunisia	Females	Incidence	Adjusted interval
C51	Vulva	5	Notavailable	0.19	0.19	25-54	Tunisia	Females	Incidence	Adjusted interval
C51	Vulva	2	Notavailable	0.14	0.15	30-44	Tunisia	Females	Incidence	15-year interval
C51	Vulva	5	Notavailable	0.23	0.24	30-54	Tunisia	Females	Incidence	Adjusted interval
C51	Vulva	3	Notavailable	0.24	0.24	35-49	Tunisia	Females	Incidence	15-year interval
C51	Vulva	5	Notavailable	0.31	0.31	35-54	Tunisia	Females	Incidence	Adjusted interval
C51	Vulva	4	Notavailable	0.35	0.34	40-54	Tunisia	Females	Incidence	15-year interval
C51	Vulva	4	Notavailable	0.21	0.2	40-69	Tunisia	Females	Mortality	Adjusted interval
C51	Vulva	16	Notavailable	0.84	0.8	40-69	Tunisia	Females	Incidence	Adjusted interval
C51	Vulva	2	Notavailable	0.19	0.17	45-59	Tunisia	Females	Mortality	15-year interval
C51	Vulva	10	Notavailable	0.95	0.89	45-59	Tunisia	Females	Incidence	15-year interval
C51	Vulva	3	Notavailable	0.32	0.32	50-64	Tunisia	Females	Mortality	15-year interval
C51	Vulva	12	Notavailable	1.3	1.3	50-64	Tunisia	Females	Incidence	15-year interval
C51	Vulva	4	Notavailable	0.35	0.35	50-69	Tunisia	Females	Mortality	Adjusted interval
C51	Vulva	14	Notavailable	1.2	1.2	50-69	Tunisia	Females	Incidence	Adjusted interval
C51	Vulva	4	Notavailable	0.52	0.51	55-69	Tunisia	Females	Mortality	15-year interval
C51	Vulva	12	Notavailable	1.6	1.5	55-69	Tunisia	Females	Incidence	15-year interval
C51	Vulva	16	Notavailable	1.5	1.2	55-85	Tunisia	Females	Mortality	Adjusted interval
C51	Vulva	32	Notavailable	2.9	2.5	55-85	Tunisia	Females	Incidence	Adjusted interval
C51	Vulva	3	Notavailable	0.52	0.52	60-74	Tunisia	Females	Mortality	15-year interval
C51	Vulva	8	Notavailable	1.4	1.4	60-74	Tunisia	Females	Incidence	15-year interval
C51	Vulva	14	Notavailable	1.8	1.4	60-85+	Tunisia	Females	Mortality	Adjusted interval
C51	Vulva	25	Notavailable	3.2	2.6	60-85+	Tunisia	Females	Incidence	Adjusted interval
C51	Vulva	4	Notavailable	0.97	0.88	65-79	Tunisia	Females	Mortality	15-year interval
C51	Vulva	10	Notavailable	2.4	2.2	65-79	Tunisia	Females	Incidence	15-year interval
C51	Vulva	12	Notavailable	3.6	3	70-85+	Tunisia	Females	Mortality	15-year interval
C51	Vulva	20	Notavailable	6	5.2	70-85+	Tunisia	Females	Incidence	15-year interval
C51	Vulva	1	[0.10-12.4]	0.04	0.06	0-85+	UAE	Females	Mortality	15-year interval
C51	Vulva	1	[0.10-9.4]	0.04	0.06	0-85+	UAE	Females	Incidence	15-year interval
C51	Vulva	1	Notavailable	0.15	0.21	40-69	UAE	Females	Mortality	Adjusted interval
C51	Vulva	1	Notavailable	0.15	0.21	40-69	UAE	Females	Incidence	Adjusted interval
C51	Vulva	1	Notavailable	0.27	0.38	45-59	UAE	Females	Mortality	15-year interval
C51	Vulva	1	Notavailable	0.27	0.38	45-59	UAE	Females	Incidence	15-year interval
C51	Vulva	1	Notavailable	0.45	0.44	50-64	UAE	Females	Mortality	15-year interval
C51	Vulva	1	Notavailable	0.45	0.44	50-64	UAE	Females	Incidence	15-year interval
C51	Vulva	1	Notavailable	0.42	0.36	50-69	UAE	Females	Mortality	Adjusted interval
C51	Vulva	1	Notavailable	0.42	0.36	50-69	UAE	Females	Incidence	Adjusted interval
C51	Vulva	1	Notavailable	0.82	0.52	55-69	UAE	Females	Mortality	15-year interval
C51	Vulva	1	Notavailable	0.82	0.52	55-69	UAE	Females	Incidence	15-year interval
C51	Vulva	1	Notavailable	0.71	0.38	55-85	UAE	Females	Mortality	Adjusted interval
C51	Vulva	1	Notavailable	0.71	0.38	55-85	UAE	Females	Incidence	Adjusted interval
C51	Vulva	1242	[1131.6-1363.2]	0.75	0.3	0-85+	USA	Females	Mortality	15-year interval
C51	Vulva	5286	[5033.3-5551.4]	3.2	1.7	0-85+	USA	Females	Incidence	15-year interval
C51	Vulva	2	Notavailable	0.01	0.01	0-14	USA	Females	Incidence	15-year interval
C51	Vulva	15	Notavailable	0.04	0.03	0-19	USA	Females	Incidence	Adjusted interval
C51	Vulva	1	Notavailable	0	0	0-24	USA	Females	Mortality	Adjusted interval
C51	Vulva	29	Notavailable	0.06	0.05	0-24	USA	Females	Incidence	Adjusted interval
C51	Vulva	104	Notavailable	0.09	0.07	0-54	USA	Females	Mortality	Adjusted interval
C51	Vulva	1108	Notavailable	0.96	0.72	0-54	USA	Females	Incidence	Adjusted interval
C51	Vulva	1	Notavailable	0	0	10-24	USA	Females	Mortality	15-year interval
C51	Vulva	28	Notavailable	0.09	0.09	10-24	USA	Females	Incidence	15-year interval
C51	Vulva	3	Notavailable	0.01	0.01	15-29	USA	Females	Mortality	15-year interval
C51	Vulva	66	Notavailable	0.2	0.19	15-29	USA	Females	Incidence	15-year interval
C51	Vulva	7	Notavailable	0.02	0.01	15-34	USA	Females	Mortality	Adjusted interval
C51	Vulva	113	Notavailable	0.26	0.24	15-34	USA	Females	Incidence	Adjusted interval
C51	Vulva	7	Notavailable	0.02	0.02	20-34	USA	Females	Mortality	15-year interval
C51	Vulva	100	Notavailable	0.3	0.29	20-34	USA	Females	Incidence	15-year interval
C51	Vulva	15	Notavailable	0.03	0.03	20-39	USA	Females	Mortality	Adjusted interval
C51	Vulva	193	Notavailable	0.44	0.42	20-39	USA	Females	Incidence	Adjusted interval
C51	Vulva	104	Notavailable	0.14	0.12	20-54	USA	Females	Mortality	Adjusted interval
C51	Vulva	1093	Notavailable	1.5	1.3	20-54	USA	Females	Incidence	Adjusted interval
C51	Vulva	14	Notavailable	0.04	0.04	25-39	USA	Females	Mortality	15-year interval
C51	Vulva	179	Notavailable	0.55	0.53	25-39	USA	Females	Incidence	15-year interval
C51	Vulva	56	Notavailable	0.11	0.1	25-49	USA	Females	Mortality	Adjusted interval
C51	Vulva	657	Notavailable	1.2	1.2	25-49	USA	Females	Incidence	Adjusted interval
C51	Vulva	103	Notavailable	0.16	0.15	25-54	USA	Females	Mortality	Adjusted interval
C51	Vulva	1079	Notavailable	1.7	1.6	25-54	USA	Females	Incidence	Adjusted interval
C51	Vulva	24	Notavailable	0.08	0.08	30-44	USA	Females	Mortality	15-year interval
C51	Vulva	325	Notavailable	1	1.1	30-44	USA	Females	Incidence	15-year interval
C51	Vulva	101	Notavailable	0.19	0.19	30-54	USA	Females	Mortality	Adjusted interval
C51	Vulva	1040	Notavailable	2	1.9	30-54	USA	Females	Incidence	Adjusted interval
C51	Vulva	50	Notavailable	0.16	0.16	35-49	USA	Females	Mortality	15-year interval
C51	Vulva	571	Notavailable	1.9	1.9	35-49	USA	Females	Incidence	15-year interval
C51	Vulva	97	Notavailable	0.24	0.23	35-54	USA	Females	Mortality	Adjusted interval
C51	Vulva	993	Notavailable	2.4	2.3	35-54	USA	Females	Incidence	Adjusted interval
C51	Vulva	89	Notavailable	0.29	0.28	40-54	USA	Females	Mortality	15-year interval
C51	Vulva	900	Notavailable	2.9	2.8	40-54	USA	Females	Incidence	15-year interval
C51	Vulva	376	Notavailable	0.62	0.54	40-69	USA	Females	Mortality	Adjusted interval
C51	Vulva	2737	Notavailable	4.5	4.1	40-69	USA	Females	Incidence	Adjusted interval
C51	Vulva	146	Notavailable	0.46	0.43	45-59	USA	Females	Mortality	15-year interval
C51	Vulva	1272	Notavailable	4	3.8	45-59	USA	Females	Incidence	15-year interval
C51	Vulva	215	Notavailable	0.67	0.66	50-64	USA	Females	Mortality	15-year interval
C51	Vulva	1602	Notavailable	5	4.9	50-64	USA	Females	Incidence	15-year interval
C51	Vulva	334	Notavailable	0.82	0.78	50-69	USA	Females	Mortality	Adjusted interval
C51	Vulva	2259	Notavailable	5.5	5.4	50-69	USA	Females	Incidence	Adjusted interval
C51	Vulva	14	Notavailable	0.05	0.04	05-19	USA	Females	Incidence	15-year interval
C51	Vulva	287	Notavailable	0.94	0.94	55-69	USA	Females	Mortality	15-year interval
C51	Vulva	1837	Notavailable	6	6	55-69	USA	Females	Incidence	15-year interval
C51	Vulva	1138	Notavailable	2.3	1.6	55-85	USA	Females	Mortality	Adjusted interval
C51	Vulva	4178	Notavailable	8.4	7.4	55-85	USA	Females	Incidence	Adjusted interval
C51	Vulva	356	Notavailable	1.3	1.3	60-74	USA	Females	Mortality	15-year interval
C51	Vulva	1929	Notavailable	7.3	7.1	60-74	USA	Females	Incidence	15-year interval
C51	Vulva	1069	Notavailable	2.7	2	60-85+	USA	Females	Mortality	Adjusted interval
C51	Vulva	3621	Notavailable	9.3	8.2	60-85+	USA	Females	Incidence	Adjusted interval
C51	Vulva	412	Notavailable	2	1.8	65-79	USA	Females	Mortality	15-year interval
C51	Vulva	1861	Notavailable	8.9	8.6	65-79	USA	Females	Incidence	15-year interval
C51	Vulva	851	Notavailable	4.3	3.6	70-85+	USA	Females	Mortality	15-year interval
C51	Vulva	2341	Notavailable	12	11.1	70-85+	USA	Females	Incidence	15-year interval
